## Supplementary Tables for "A phenome-wide association study of tandem repeat variation in 168,554 individuals from the UK Biobank" (part 76 of 82)

### Sheet: Table S9_GTEx mQTLs (continued)
Supplementary Table 9. Results of methylation QTL analysis in the GTEx cohort.
chr16_12089101_12089157	AG	SNX29	intronic	Colon, transverse	176	-0.002029	0.068683	0.00044199	835.687	0.0281794	cg16490062	12117465	28.336	0.872599	0.0351035	0.815763	0.847552	0.896302	0.931814	SNX29	NM_001080530	Body	S_Shore
chr11_10291657_10291697	AC	SBF2	intronic	Lung	177	-0.004916	0.0683025	0.000442019	835.992	0.0271188	cg11753540	10303893	12.216	0.141851	0.0635472	0.053465	0.0919249	0.184289	0.252943	ADM	NM_001124	TSS1500	N_Shore
chr6_34136563_34136605	AC	GRM4	intronic	Prostate	95	0.004992	0.124934	0.000442019	830.921	0.0712135	cg16981002	34111045	25.539	0.362934	0.0511032	0.298565	0.331231	0.388453	0.459943	GRM4;GRM4;GRM4;GRM4;GRM4	NM_001256812;NM_000841;NM_001256811;NM_001256809;NM_001282847	TSS1500;Body;Body;Body;5'UTR	.
chr14_61762420_61762455	GAGGCGTGCGGGCTTCG	SNAPC1	UTR5	Prostate	95	0.012986	0.124933	0.000442056	830.991	0.0712135	cg24076840	61768487	6.0495	0.745523	0.0881512	0.610982	0.673994	0.821555	0.87713	SNAPC1	NM_003082	Body	.
chr20_46412698_46412716	TG	LOC105372633	ncRNA_intronic	Colon, transverse	176	-0.001787	0.0686811	0.000442076	835.849	0.0281839	cg17231953	46438183	25.476	0.913857	0.0470378	0.832378	0.883293	0.948876	0.973509	.	.	.	.
chr9_126697837_126697892	TGTTT	LMX1B	UTR3	Prostate	95	-0.031438	0.124931	0.000442108	831.087	0.0712157	cg14916924	126671690	26.1745	0.486775	0.101319	0.343386	0.421217	0.532796	0.666353	LMX1B	NM_002316	Body	Island
chr8_142669163_142669199	GT	JRK	intronic	Ovary	122	0.002509	0.0981444	0.000442167	834.501	0.0377073	cg10035066	142638564	30.617	0.92124	0.0296997	0.864794	0.89665	0.946542	0.959773	.	.	.	.
chr16_79598581_79598638	GT	MAF	UTR3	Lung	177	-0.004106	0.0682989	0.00044218	836.296	0.0271269	cg09422450	79589721	8.8885	0.122509	0.042629	0.0560014	0.0915645	0.152018	0.196088	.	.	.	Island
chr4_83197373_83197425	TG	PLAC8;COQ2	intergenic	Ovary	122	0.013556	0.0981433	0.000442202	834.566	0.0377086	cg22857260	83189737	7.662	0.813549	0.0917549	0.637239	0.791651	0.867182	0.904256	.	.	.	.
chr10_71235081_71235117	CTGCCT	UNC5B	intronic	Lung	177	-0.011515	0.068298	0.00044222	836.372	0.0271285	cg22238397	71229454	5.645	0.691295	0.0540451	0.606185	0.658608	0.723325	0.776781	UNC5B;UNC5B	NM_170744;NM_001244889	Body;Body	.
chr12_3726219_3726233	AG	CRACR2A	intronic	Colon, transverse	176	-0.005365	0.0686777	0.000442223	836.127	0.0281913	cg17840421	3727745	1.519	0.969311	0.0278308	0.925145	0.968604	0.983204	0.988428	CRACR2A;CRACR2A	NM_001144958;NM_032680	5'UTR;5'UTR	.
chr8_51696846_51696883	AC	PXDNL	intronic	Ovary	121	0.001709	0.0989278	0.000442242	834.643	0.0377103	cg22381443	51663417	33.4475	0.722899	0.0423862	0.665128	0.693055	0.748432	0.785226	PXDNL	NM_144651	Body	.
chr22_28823577_28823605	AC	XBP1;ZNRF3	intergenic	Lung	177	-0.015361	0.068297	0.000442265	836.456	0.0271304	cg23816136	28802017	21.574	0.459963	0.0883558	0.297473	0.411074	0.516515	0.599466	XBP1;XBP1	NM_005080;NM_001079539	TSS1500;TSS1500	S_Shore
chr6_44271350_44271381	GT	TMEM151B	intronic	Prostate	95	-0.0018	0.124923	0.000442297	831.442	0.0712279	cg18186342	44298526	27.1605	0.498713	0.0626105	0.407903	0.461537	0.532304	0.622027	TCTE1	NM_182539	TSS1500	S_Shore
chr7_7673310_7673370	AGC	UMAD1	splicing	Prostate	95	0.011766	0.124923	0.000442298	831.444	0.0712279	cg23585600	7675868	2.528	0.691602	0.0830784	0.56316	0.62731	0.748931	0.795745	RPA3;UMAD1;UMAD1;UMAD1	NM_002947;NM_001302350;NM_001302348;NM_001302349	5'UTR;5'UTR;Body;Body	.
chr12_51237445_51237493	AAAT	POU6F1;DAZAP2	intergenic	Colon, transverse	173	0.012862	0.069839	0.000442392	836.447	0.0281993	cg10377582	51219010	18.459	0.511933	0.0922188	0.365764	0.447106	0.584788	0.659872	POU6F1	NR_026893	TSS1500	S_Shore
chr5_77180967_77181001	GT	PDE8B	intronic	Ovary	122	-0.005878	0.0981342	0.000442488	835.107	0.0377248	cg07619197	77182271	1.287	0.912782	0.0680317	0.827215	0.890618	0.951186	0.972702	.	.	.	S_Shore
chr17_76999405_76999433	TTAT	LOC105371899;SNHG20	intergenic	Ovary	122	-0.009296	0.0981338	0.0004425	835.129	0.0377248	cg06221314	76986877	12.542	0.372007	0.128259	0.24711	0.304899	0.393897	0.513578	.	.	.	.
chr20_43466904_43466942	GT	SRSF6;L3MBTL1	intergenic	Colon, transverse	176	-0.003645	0.0686714	0.000442505	836.66	0.0282055	cg06120173	43451503	15.42	0.680451	0.0767371	0.553508	0.634708	0.730207	0.785076	.	.	.	.
chr9_115266004_115266077	CT	DELEC1	ncRNA_intronic	Ovary	122	-0.003507	0.0981334	0.000442512	835.152	0.0377248	cg04027576	115234669	31.3715	0.710863	0.0832357	0.563385	0.667619	0.761529	0.834633	2024-12-01	NM_017418	5'UTR	.
chr19_45341554_45341578	GT	KLC3	intronic	Prostate	95	0.005773	0.124914	0.000442523	831.868	0.0712582	cg00445518	45385525	43.959	0.447631	0.0826084	0.306766	0.392815	0.52015	0.562361	PPP1R13L;PPP1R13L	NM_001142502;NM_006663	Body;Body	Island
chr14_102811728_102811762	GT	TRAF3	intronic	Colon, transverse	176	-0.016819	0.0686703	0.000442553	836.752	0.0282077	cg09673650	102818400	6.655	0.692897	0.118567	0.510848	0.613583	0.766311	0.913525	TRAF3;TRAF3;TRAF3;TRAF3	NM_003300;NM_145726;NM_145725;NM_001199427	5'UTR;5'UTR;5'UTR;5'UTR	.
chr10_5970717_5970778	ATTTT	IL15RA	intronic	Lung	177	0.004603	0.0682891	0.000442614	837.116	0.0271491	cg19979643	5976647	5.8995	0.0530604	0.0206993	0.0325301	0.040032	0.0578942	0.0984987	IL15RA;IL15RA	NM_002189;NM_172200	Body;5'UTR	N_Shore
chr16_1432692_1432734	GAG	PERCC1	exonic	Prostate	95	-0.010931	0.12491	0.000442632	832.073	0.0712697	cg27365295	1433169	0.456	0.930109	0.0394833	0.873351	0.911879	0.958506	0.97557	.	.	.	Island
chr5_141683105_141683157	TG	ARAP3	upstream	Lung	177	-0.002114	0.0682875	0.000442687	837.256	0.027152	cg11401486	141673661	9.47	0.428141	0.036382	0.375447	0.40478	0.450476	0.491239	ARAP3	NM_022481	Body	.
chr1_39186170_39186247	CT	MACF1	intronic	Lung	177	0.002563	0.0682874	0.000442689	837.259	0.027152	cg03179008	39154628	31.5805	0.634984	0.074037	0.510328	0.58855	0.686767	0.748859	MACF1	NM_012090	Body	.
chr12_89356674_89356700	TG	DUSP6;POC1B	intergenic	Colon, transverse	176	0.011935	0.0686671	0.000442691	837.012	0.0282155	cg21616499	89371212	14.525	0.880732	0.0645593	0.763724	0.847876	0.931164	0.956161	.	.	.	.
chr1_18940562_18940606	GGAT	IFFO2	intronic	Lung	177	0.010426	0.0682869	0.000442713	837.304	0.0271526	cg21956842	18922039	18.545	0.768232	0.0558126	0.682863	0.72589	0.80862	0.860839	IFFO2	NM_001136265	Body	.
chr3_194645495_194645622	AC	LSG1	intronic	Prostate	95	-0.00268	0.124906	0.000442719	832.236	0.0712715	cg02072170	194685461	39.9025	0.453066	0.127039	0.234495	0.372859	0.548592	0.65779	FAM43A	NM_153690	TSS1500	N_Shore
chr17_72621095_72621145	GT	LINC00511	ncRNA_intronic	Prostate	95	-0.008807	0.124906	0.000442719	832.237	0.0712715	cg15856572	72635028	13.908	0.544791	0.184592	0.272656	0.402148	0.655301	0.90889	LINC00511	NR_033876	Body	.
chr5_149451760_149451780	ATTG	CARMN;CSNK1A1	intergenic	Lung	177	0.006644	0.0682861	0.000442748	837.37	0.027153	cg11159417	149442928	8.842	0.781939	0.0565794	0.691229	0.742091	0.821427	0.871095	.	.	.	.
chr10_119275613_119275647	CA	GRK5	intronic	Colon, transverse	176	0.00609	0.0686654	0.000442767	837.157	0.0282187	cg17050472	119271147	4.483	0.427027	0.164139	0.160506	0.313313	0.53541	0.71812	GRK5	NM_005308	Body	.
chr6_149017799_149017837	AC	UST	intronic	Colon, transverse	176	-0.001446	0.0686653	0.000442772	837.165	0.0282187	cg03945663	148988816	29.002	0.956114	0.0122951	0.935343	0.949872	0.963685	0.975714	UST	NM_005715	Body	.
chr6_84369687_84369748	TTATT	CEP162;LINC01611	intergenic	Lung	176	0.008043	0.0686648	0.000442796	837.461	0.027155	cg04626292	84362610	7.1075	0.820104	0.0571547	0.724395	0.793837	0.858694	0.895943	.	.	.	.
chr12_96199480_96199514	TG	ELK3	intronic	Ovary	122	-0.022546	0.0981224	0.000442858	835.804	0.0377491	cg18756775	96224095	24.598	0.867963	0.0882962	0.711099	0.824617	0.937194	0.968829	ELK3	NM_005230	Body	.
chr1_227344594_227344616	TG	CDC42BPA;ZNF678	intergenic	Colon, transverse	176	0.020903	0.0686628	0.000442883	837.376	0.0282247	cg24860534	227319167	25.438	0.291654	0.0958131	0.131709	0.23012	0.355041	0.459024	CDC42BPA;CDC42BPA	NM_014826;NM_003607	TSS1500;TSS1500	S_Shore
chr12_114675633_114675675	GT	TBX3	intronic	Ovary	122	0.01166	0.0981206	0.000442915	835.912	0.0377523	cg16945186	114666155	9.499	0.691307	0.111686	0.509578	0.617547	0.774543	0.865685	.	.	.	Island
chr4_165851414_165851446	AC	LINC01179;TLL1	intergenic	Colon, transverse	176	0.005248	0.0686604	0.000442988	837.575	0.0282297	cg22780845	165872470	21.04	0.247775	0.0786188	0.144221	0.192608	0.287898	0.37198	TLL1;TLL1	NM_012464;NM_001204760	TSS1500;TSS1500	N_Shore
chr15_101118011_101118048	TA	LRRK1;CHSY1	intergenic	Ovary	114	0.006715	0.104772	0.000443081	836.225	0.0377648	cg07398839	101121629	3.5995	0.154085	0.0475017	0.0789652	0.121139	0.183237	0.234681	.	.	.	.
chr8_142632097_142632129	AC	ARC;LOC101928087	intergenic	Colon, transverse	176	0.004127	0.0686583	0.000443081	837.75	0.0282346	cg03089370	142670322	38.209	0.0637532	0.0424952	0.0124208	0.0352886	0.0829285	0.145889	JRK;JRK;JRK;PSCA	NM_003724;NM_001279352;NM_001077527;NR_033343	TSS1500;TSS1500;TSS1500;Body	S_Shore
chr6_2209570_2209604	AC	GMDS	intronic	Ovary	122	-0.008045	0.0981126	0.000443166	836.386	0.0377686	cg09462640	2246719	37.132	0.904804	0.0347587	0.840731	0.8902	0.931217	0.949889	GMDS;GMDS-AS1	NM_001500;NR_046229	TSS1500;Body	S_Shore
chr5_132257657_132257687	GGC	PDLIM4	UTR5	Prostate	91	-0.013573	0.130148	0.00044318	833.102	0.0713321	cg12564285	132257411	0.261	0.152083	0.093437	0.0530038	0.0892186	0.185633	0.295244	PDLIM4;PDLIM4	NM_001131027;NM_003687	TSS1500;TSS1500	Island
chr12_52875798_52875840	CA	KRT78;KRT8	intergenic	Colon, transverse	176	-0.00155	0.068655	0.000443229	838.03	0.0282417	cg15448726	52879713	3.894	0.0945193	0.0411568	0.041456	0.062082	0.125876	0.167601	.	.	.	Island
chr20_53902523_53902581	GT	SUMO1P1;BCAS1	intergenic	Prostate	95	-0.001303	0.124885	0.000443248	833.231	0.0713321	cg03568039	53944754	42.202	0.959814	0.014086	0.93437	0.953482	0.969349	0.981927	BCAS1	NM_003657	3'UTR	.
chr15_70534432_70534482	AAGG	LINC02205;LINC02204	intergenic	Lung	177	-0.007945	0.0682748	0.000443252	838.323	0.0271812	cg21215020	70527068	7.389	0.666288	0.0763007	0.528277	0.623845	0.71936	0.785271	.	.	.	.
chr20_46549808_46549828	TG	OCSTAMP	intronic	Ovary	122	-0.003002	0.098109	0.000443281	836.603	0.0377767	cg18158855	46574466	24.648	0.892971	0.0656546	0.780548	0.877625	0.934147	0.958042	SLC13A3;SLC13A3;SLC13A3;SLC13A3;SLC13A3	NM_001193342;NM_001011554;NM_001193340;NM_022829;NM_001193339	Body;Body;Body;Body;Body	.
chr10_80495335_80495378	TG	TSPAN14	intronic	Colon, transverse	176	0.002597	0.0686538	0.000443282	838.129	0.028243	cg08448786	80498763	3.4065	0.279314	0.0744629	0.137346	0.24122	0.325233	0.394318	TSPAN14;TSPAN14	NM_001128309;NM_030927	Body;Body	.
chr3_66539772_66539844	AAGG	LRIG1;LOC105377143	intergenic	Colon, transverse	176	-0.005705	0.0686537	0.000443286	838.138	0.028243	cg12789080	66588441	48.633	0.511794	0.106427	0.350135	0.448316	0.562398	0.708894	.	.	.	.
chr13_75261219_75261259	AAAT	LINC01078;TBC1D4	intergenic	Prostate	95	-0.009732	0.124882	0.000443321	833.367	0.0713377	cg05665326	75240282	20.957	0.928548	0.034776	0.873826	0.910675	0.951296	0.972492	LOC647288	NR_027466	Body	.
chr11_34539523_34539575	AC	ELF5;EHF	intergenic	Colon, transverse	176	-0.001338	0.068652	0.000443361	838.28	0.0282445	cg11870100	34512995	26.554	0.331807	0.0631075	0.21496	0.29374	0.377407	0.427408	ELF5;ELF5	NM_001422;NM_198381	5'UTR;TSS1500	.
chr6_26577789_26577813	GTT	LOC105374988;ABT1	intergenic	Colon, transverse	176	0.009938	0.0686519	0.000443366	838.288	0.0282445	cg21350413	26577186	0.615	0.278546	0.0817852	0.144604	0.221274	0.33323	0.410353	.	.	.	.
chr3_196193390_196193412	TG	LINC00885;ZDHHC19	intergenic	Colon, transverse	176	-0.010306	0.0686518	0.00044337	838.296	0.0282445	cg03891268	196193148	0.253	0.89411	0.046685	0.811702	0.868673	0.928875	0.959979	.	.	.	.
chr8_64374907_64374931	GT	MIR124-2HG	ncRNA_intronic	Prostate	95	0.013261	0.12488	0.000443382	833.483	0.0713415	cg05210266	64369950	4.969	0.0772681	0.066327	0.0311308	0.0449925	0.0836686	0.16176	.	.	.	Island
chr5_178731304_178731322	TG	ZNF354A	upstream	Lung	177	0.018891	0.0682709	0.000443426	838.653	0.0271893	cg12417772	178731044	0.269	0.561113	0.0571662	0.474206	0.521698	0.600477	0.663543	ZNF354A	NM_005649	TSS1500	S_Shore
chr12_114691836_114691864	CA	TBX3;MED13L	intergenic	Prostate	95	0.024137	0.124877	0.000443447	833.604	0.0713443	cg13934308	114696343	4.493	0.925318	0.103372	0.654136	0.937667	0.972	0.981779	.	.	.	N_Shore
chr9_129607477_129607517	GT	LINC00963;NTMT1	intergenic	Ovary	122	-0.003901	0.0981037	0.000443448	836.918	0.0377892	cg10208550	129621074	13.577	0.218549	0.0730732	0.146414	0.174695	0.238441	0.307177	C9orf50;NTMT1;NTMT1	NM_199350;NM_001286796;NM_001286797	TSS1500;5'UTR;5'UTR	S_Shore
chr6_36680307_36680345	GT	CDKN1A	intronic	Lung	177	0.003082	0.06827	0.000443465	838.727	0.0271899	cg02891697	36697734	17.408	0.620538	0.0813436	0.496431	0.577868	0.670301	0.736297	RAB44	NM_001257357	TSS200	.
chr9_137795401_137795463	CA	EHMT1	intronic	Ovary	122	-0.001029	0.098103	0.00044347	836.959	0.0377894	cg05969228	137829703	34.271	0.921388	0.0283302	0.8739	0.904215	0.942175	0.963661	EHMT1	NM_024757	Body	N_Shelf
chr13_46575510_46575544	TG	LRCH1	intronic	Prostate	95	-0.006362	0.124876	0.000443476	833.658	0.0713443	cg19038230	46552310	23.217	0.157475	0.0552307	0.0868585	0.112291	0.184499	0.252004	LRCH1;LRCH1;LRCH1	NM_001164213;NM_015116;NM_001164211	TSS1500;TSS1500;TSS1500	N_Shore
chr12_46389434_46389464	AC	LOC100288798	ncRNA_intronic	Ovary	122	-0.017632	0.0981006	0.000443544	837.099	0.0377924	cg06864895	46373900	15.549	0.479936	0.146165	0.251155	0.361325	0.578697	0.70959	SLC38A2	NM_018976	TSS1500	S_Shore
chr19_1930451_1930485	TG	SCAMP4;CSNK1G2	intergenic	Ovary	122	0.006525	0.0981003	0.000443553	837.117	0.0377924	cg08490304	1929261	1.207	0.557437	0.0811893	0.440037	0.505534	0.595022	0.681281	.	.	.	.
chr8_132479949_132479993	AC	KCNQ3	intronic	Ovary	122	0.007988	0.0980999	0.000443565	837.139	0.0377924	cg00474031	132481854	1.883	0.498454	0.0592481	0.407553	0.458957	0.535249	0.590355	KCNQ3	NM_004519	TSS1500	S_Shore
chr21_33419459_33419481	TG	IFNGR2	intronic	Colon, transverse	176	-0.021864	0.0686464	0.000443608	838.746	0.0282587	cg20564521	33401291	18.179	0.563049	0.0928719	0.434274	0.501985	0.610469	0.740139	.	.	.	N_Shore
chr6_10967454_10967496	GT	SYCP2L	intronic	Prostate	95	0.007166	0.124871	0.000443611	833.912	0.0713538	cg06974684	11008348	40.873	0.844123	0.0864779	0.68147	0.789697	0.918092	0.962423	ELOVL2	NM_017770	Body	.
chr12_132267919_132267963	AC	GALNT9	intronic	Prostate	95	0.001553	0.124869	0.000443649	833.985	0.0713539	cg03523485	132276007	8.066	0.820451	0.0426496	0.747756	0.788497	0.84781	0.889579	GALNT9;LOC100130238	NM_001122636;NR_024563	Body;Body	N_Shore
chr6_30424645_30424665	AC	RPP21;HLA-E	intergenic	Colon, transverse	176	0.02507	0.0686454	0.000443654	838.832	0.0282606	cg26570901	30451799	27.144	0.376392	0.0651677	0.257836	0.341377	0.423374	0.479081	.	.	.	Island
chr12_63021789_63021830	GA	PPM1H;AVPR1A	intergenic	Lung	177	-0.001105	0.0682649	0.000443693	839.158	0.0272003	cg04440736	63045427	23.6175	0.845374	0.0627428	0.737975	0.811013	0.886816	0.939386	.	.	.	.
chr6_47731738_47731784	GA	ADGRF4;OPN5	intergenic	Colon, transverse	176	0.003562	0.0686439	0.000443717	838.952	0.0282637	cg18841952	47684726	47.035	0.932535	0.042372	0.847183	0.910187	0.964729	0.980242	GPR111	NM_153839	Body	.
chr5_142143993_142144026	TAA	NDFIP1	intronic	Prostate	95	0.009511	0.124866	0.000443723	834.123	0.0713597	cg23435118	142108451	35.5585	0.155863	0.0439164	0.0933528	0.125246	0.18789	0.226693	NDFIP1	NM_030571	TSS1500	N_Shore
chr15_74223723_74223796	AC	STRA6;CCDC33	intergenic	Lung	177	0.001032	0.0682641	0.000443727	839.222	0.0272015	cg00075967	74203013	20.7465	0.715493	0.0680783	0.605621	0.668032	0.763207	0.825269	STRA6;STRA6;STRA6;STRA6;STRA6;STRA6	NM_001142617;NM_001142618;NM_001142618;NM_001142619;NM_022369;NM_001142620	5'UTR;5'UTR;1stExon;5'UTR;TSS200;5'UTR	.
chr4_80186430_80186456	GA	PRDM8	intronic	Lung	177	0.003585	0.0682633	0.000443765	839.293	0.027203	cg04282753	80207818	21.375	0.838735	0.0530314	0.752431	0.80514	0.874089	0.911516	.	.	.	S_Shore
chr3_56787718_56787736	ATA	ARHGEF3	intronic	Colon, transverse	176	0.008955	0.0686417	0.000443816	839.139	0.0282681	cg17371857	56795183	7.456	0.869898	0.073946	0.733778	0.838834	0.925231	0.958963	ARHGEF3;ARHGEF3;ARHGEF3	NM_019555;NM_001289698;NM_001128615	Body;Body;Body	.
chr17_73192818_73192956	CGCGCCCGCCCCCT	COG1	upstream	Colon, transverse	172	-0.010692	0.0702025	0.00044385	839.204	0.0282684	cg01532051	73227939	35.052	0.571042	0.101776	0.398729	0.500759	0.636078	0.733565	FAM104A;FAM104A;FAM104A;FAM104A;FAM104A	NM_001289412;NM_001098832;NM_032837;NM_001289411;NM_001289410	TSS1500;Body;Body;Body;Body	N_Shelf
chr9_117761679_117761727	AC	TLR4;LINC02578	intergenic	Colon, transverse	176	0.003064	0.0686399	0.000443898	839.294	0.0282695	cg20828420	117782386	20.683	0.827258	0.0700566	0.705219	0.788262	0.879777	0.923799	.	.	.	.
chr12_15548528_15548552	TG	PTPRO	intronic	Lung	177	0.010413	0.0682589	0.000443959	839.661	0.0272131	cg14101998	15576482	27.942	0.278458	0.0547401	0.183124	0.247182	0.310508	0.354772	PTPRO;PTPRO;PTPRO;PTPRO;PTPRO;PTPRO	NM_002848;NM_030667;NM_030671;NM_030670;NM_030669;NM_030668	Body;Body;Body;Body;Body;Body	.
chr5_115961323_115961359	AC	LINCADL;LVRN	intergenic	Ovary	122	0.006764	0.0980872	0.000443966	837.896	0.0378231	cg15288309	115928683	32.658	0.880919	0.0528147	0.800871	0.843526	0.922083	0.950804	.	.	.	.
chr2_24853005_24853067	GT	ADCY3	intronic	Prostate	95	0.002878	0.124856	0.000443994	834.633	0.0713864	cg15020926	24874222	21.186	0.850094	0.0591112	0.772645	0.835709	0.881217	0.899212	ADCY3	NM_004036	Body	.
chr1_26128746_26128827	CA	PDIK1L;FAM110D	intergenic	Prostate	95	-0.012564	0.124854	0.000444023	834.688	0.0713864	cg15622158	26177528	48.7415	0.253695	0.0909742	0.14165	0.190342	0.300983	0.435136	CNKSR1;CNKSR1;CNKSR1	NR_023345;NM_006314;NM_006314	Body;5'UTR;1stExon	.
chr20_4779167_4779209	GT	RASSF2	downstream	Prostate	95	-0.007872	0.124854	0.000444027	834.695	0.0713864	cg07258627	4741037	38.151	0.140505	0.0458027	0.0790011	0.112144	0.162578	0.218409	PRNT;PRNT;PRNT	NR_024268;NR_024267;NR_024269	TSS1500;TSS1500;TSS1500	.
chr13_27981008_27981058	TC	URAD	intronic	Lung	177	0.002236	0.0682564	0.000444069	839.869	0.0272174	cg03956053	27977387	3.646	0.0581909	0.0217244	0.0236978	0.0408076	0.0707944	0.0970054	.	.	.	Island
chr11_76615549_76615597	AC	EMSY;LRRC32	intergenic	Colon, transverse	176	-0.014432	0.0686348	0.000444124	839.722	0.028282	cg10400081	76588638	26.935	0.387865	0.125633	0.18846	0.311471	0.45832	0.595194	.	.	.	.
chr22_50296193_50296229	AC	PLXNB2	intronic	Lung	177	0.007078	0.0682547	0.000444148	840.018	0.0272208	cg24415346	50319144	22.933	0.851091	0.0432126	0.777641	0.823995	0.873419	0.926606	DENND6B	NM_001001794	Body	.
chr2_54065083_54065123	TAAA	ACYP2	intronic	Lung	177	0.003717	0.0682544	0.000444157	840.035	0.0272208	cg11238902	54108128	43.025	0.887177	0.0298264	0.838395	0.868159	0.906742	0.936803	.	.	.	.
chr10_44008351_44008379	TC	LINC00841;LINC02881	intergenic	Colon, transverse	176	0.009305	0.0686327	0.000444217	839.897	0.028287	cg14198352	43984718	23.647	0.963635	0.116098	0.519364	0.989492	0.995514	0.99688	.	.	.	.
chr4_1042323_1042337	AC	FGFRL1;RNF212	intergenic	Ovary	122	0.203	0.0980764	0.000444308	838.541	0.0378505	cg25932599	1011413	30.917	0.194652	0.136482	0.0869831	0.129455	0.20367	0.596086	FGFRL1;FGFRL1;FGFRL1	NM_001004358;NM_021923;NM_001004356	TSS1500;TSS1500;TSS1500	Island
chr20_58930813_58930876	GT	GNAS;NELFCD	intergenic	Ovary	122	0.016584	0.0980748	0.000444359	838.638	0.0378515	cg21795438	58962867	32.0225	0.836276	0.0801492	0.753427	0.813656	0.875489	0.90596	.	.	.	.
chr16_67261927_67261959	GT	SLC9A5	intronic	Ovary	122	-0.00739	0.0980727	0.000444423	838.758	0.0378552	cg27570949	67232178	29.765	0.704228	0.0404245	0.639374	0.680119	0.723412	0.784829	FHOD1;FHOD1	NM_013241;NM_013241	ExonBnd;Body	.
chr16_89885977_89886060	GCCCTTCTCTGCGGCT	TCF25	intronic	Colon, transverse	176	-0.006956	0.0686262	0.000444503	840.438	0.0283042	cg02025435	89919909	33.8905	0.971293	0.0268469	0.921216	0.961288	0.988989	0.991986	MC1R	NM_002386	1stExon	Island
chr16_571038_571108	GT	PIGQ	intronic	Colon, transverse	176	-0.001124	0.0686258	0.000444522	840.474	0.0283045	cg00235270	588109	17.036	0.137302	0.0504867	0.0795798	0.103495	0.163021	0.204771	RAB40C	NM_001172663	TSS1500	N_Shore
chr22_32542630_32542654	TG	SYN3	intronic	Ovary	122	-0.000638	0.0980696	0.000444523	838.947	0.037862	cg10761553	32574532	31.89	0.977184	0.0128416	0.960239	0.973698	0.98469	0.988432	SYN3;SYN3;SYN3	NM_003490;NM_001135774;NM_133633	Body;Body;Body	.
chr10_70673264_70673282	GT	ADAMTS14	intronic	Colon, transverse	176	0.011392	0.0686239	0.000444605	840.632	0.028306	cg26971530	70671986	1.287	0.488962	0.0494384	0.408039	0.457465	0.522977	0.570572	ADAMTS14;ADAMTS14	NM_139155;NM_080722	TSS1500;TSS1500	N_Shore
chr14_103103797_103103829	GT	EXOC3L4	intronic	Prostate	95	-0.021411	0.12483	0.000444649	835.865	0.0714781	cg13818451	103084459	19.354	0.19493	0.12969	0.0688914	0.11407	0.216637	0.472801	.	.	.	Island
chr10_27243092_27243128	CA	ACBD5	upstream	Colon, transverse	176	-0.001794	0.0686229	0.000444652	840.719	0.028308	cg25178900	27257529	14.419	0.837909	0.0688154	0.720999	0.798722	0.883098	0.949621	.	.	.	N_Shore
chr19_45320890_45320914	TAT	CKM	intronic	Colon, transverse	176	0.013064	0.0686219	0.000444696	840.802	0.0283098	cg04382643	45346595	25.693	0.430896	0.0699817	0.321074	0.387041	0.475166	0.532412	KLC3	NM_177417	Body	Island
chr11_120122131_120122163	GT	TRIM29	intronic	Lung	177	-0.003514	0.068241	0.000444759	841.173	0.0272559	cg18794156	120080425	41.722	0.961566	0.024665	0.910914	0.955593	0.978189	0.98741	.	.	.	.
chr4_80195902_80195959	AG	PRDM8	intronic	Colon, transverse	176	-0.004257	0.0686199	0.000444785	840.971	0.0283146	cg27018912	80197448	1.5175	0.363168	0.105313	0.175044	0.280869	0.429463	0.559871	PRDM8;PRDM8	NM_001099403;NM_020226	TSS200;5'UTR	Island
chr9_131751677_131751717	AAACA	RAPGEF1;MED27	intergenic	Colon, transverse	176	-0.006896	0.0686193	0.000444808	841.014	0.0283151	cg07285276	131737628	14.069	0.843336	0.0765495	0.722485	0.788847	0.898892	0.961295	RAPGEF1	NM_005312	TSS200	.
chr19_53521321_53521362	GT	ZNF331	UTR5	Prostate	95	-0.001819	0.124823	0.000444815	836.176	0.0714864	cg15205507	53521069	0.2725	0.0227586	0.015277	0.0139028	0.0168715	0.0236195	0.0340613	ZNF331;ZNF331	NM_018555;NM_018555	1stExon;5'UTR	Island
chr18_69872057_69872090	GT	CD226	intronic	Lung	177	-0.006846	0.0682391	0.000444839	841.325	0.02726	cg19107647	69861771	10.3025	0.841395	0.0521395	0.754487	0.814102	0.877999	0.923336	.	.	.	.
chr7_5768346_5768393	AC	RNF216	intronic	Lung	177	-0.000477	0.0682381	0.000444887	841.416	0.027262	cg26112929	5781869	13.4995	0.116965	0.029903	0.0666643	0.0966928	0.136765	0.169935	RNF216;RNF216	NM_207116;NM_207111	TSS1500;TSS1500	S_Shore
chr22_46033401_46033423	TG	LOC730668;LINC00899	intergenic	Colon, transverse	176	0.002654	0.0686167	0.000444926	841.238	0.0283197	cg13269407	46054227	20.815	0.0949312	0.0570189	0.0289755	0.0528754	0.122326	0.209671	C22orf26;LOC150381	NM_018280;NR_027034	TSS200;Body	Island
chr11_118306486_118306526	ATAA	CD3E	intronic	Lung	177	0.006427	0.0682368	0.000444946	841.527	0.0272648	cg00092444	118261282	45.224	0.836649	0.0619016	0.731055	0.797597	0.883401	0.928582	MPZL2;MPZL2	NM_144765;NM_005797	Body;Body	.
chr13_26606321_26606370	GT	WASF3	intronic	Colon, transverse	176	0.002653	0.0686141	0.000445041	841.456	0.0283252	cg12147137	26557993	48.3525	0.0380644	0.0304393	0.019473	0.02313	0.0369764	0.096249	WASF3	NM_006646	5'UTR	Island
chr12_3892858_3892886	CT	PARP11;CCND2-AS1	intergenic	Colon, transverse	176	0.007868	0.0686133	0.000445075	841.519	0.0283255	cg03385667	3869871	23.001	0.603276	0.139005	0.407821	0.516474	0.682511	0.881901	PARP11;PARP11;PARP11;PARP11	NM_001286522;NM_001286521;NR_104461;NM_020367	5'UTR;5'UTR;Body;Body	N_Shelf
chr1_117157092_117157114	AT	VTCN1	intronic	Colon, transverse	169	-0.00151	0.0713924	0.000445076	841.522	0.0283255	cg21629581	117203783	46.68	0.966197	0.0178482	0.93828	0.958533	0.979153	0.987684	VTCN1;VTCN1;VTCN1;VTCN1;VTCN1;VTCN1	NM_001253849;NR_045604;NR_045603;NM_001253850;NM_024626;NM_001253849	1stExon;Body;Body;Body;Body;5'UTR	.
chr8_26577993_26578017	TC	DPYSL2	UTR5	Lung	177	0.00904	0.0682336	0.000445085	841.79	0.0272715	cg19273131	26619390	41.385	0.55605	0.0545343	0.476178	0.515985	0.591811	0.646115	DPYSL2;DPYSL2;DPYSL2	NM_001197293;NM_001386;NM_001244604	Body;Body;Body	.
chr10_79430663_79430713	CA	ZCCHC24	intronic	Lung	177	-0.002705	0.0682331	0.000445111	841.839	0.0272722	cg06522511	79435620	4.932	0.763234	0.0517259	0.676078	0.734619	0.798324	0.846712	ZCCHC24	NM_153367	Body	.
chr17_73545099_73545127	CA	SDK2	intronic	Lung	177	0.002832	0.0682315	0.000445182	841.974	0.0272757	cg08122603	73507584	37.529	0.804086	0.0464108	0.722426	0.778058	0.832442	0.874157	SDK2;SDK2	NM_001144952;NM_001144952	ExonBnd;Body	.
chr2_36966898_36966928	AC	STRN	upstream	Lung	177	-0.001375	0.0682284	0.000445319	842.233	0.0272832	cg25176297	37005179	38.266	0.581234	0.137265	0.417049	0.487902	0.691278	0.793825	HEATR5B	NM_019024	Body	.
chr7_30766195_30766233	CA	INMT-MINDY4	ncRNA_intronic	Prostate	95	0.007548	0.124798	0.00044544	837.351	0.0715807	cg20945581	30761762	4.452	0.479138	0.127929	0.314191	0.397581	0.538201	0.738921	INMT-FAM188B	NR_037598	Body	.
chr12_122177476_122177518	GT	LRRC43	intronic	Colon, transverse	176	-0.005056	0.0686047	0.000445457	842.243	0.028344	cg23253739	122172331	5.166	0.787678	0.0688707	0.675359	0.748159	0.831352	0.892287	LRRC43;IL31	NM_152759;NM_001014336	5'UTR;3'UTR	.
chr13_106714750_106714801	CTG	LINC00443;FAM155A	intergenic	Lung	177	0.002204	0.0682253	0.000445458	842.496	0.02729	cg21727032	106702283	12.4925	0.757966	0.072885	0.637508	0.706719	0.807958	0.880155	.	.	.	.
chr5_148050549_148050589	AC	C5orf46;SPINK5	intergenic	Prostate	95	-0.007448	0.124796	0.000445488	837.442	0.0715824	cg19643759	148011602	38.967	0.748095	0.12393	0.523251	0.668417	0.837661	0.948655	.	.	.	.
chr19_55370914_55370928	GA	IL11	upstream	Colon, transverse	176	0.009902	0.0686038	0.000445499	842.322	0.0283458	cg06462065	55373800	2.879	0.512533	0.116266	0.342276	0.428103	0.578978	0.722616	.	.	.	N_Shelf
chr2_203736008_203736038	AAC	CD28	UTR3	Lung	177	0.008707	0.0682242	0.000445508	842.589	0.0272921	cg24775166	203752241	16.218	0.836838	0.0707483	0.726458	0.810263	0.880969	0.923141	.	.	.	.
chr5_151140577_151140605	AT	ANXA6	intronic	Prostate	89	0.012206	0.132847	0.000445568	837.592	0.0715891	cg00111946	151109336	31.255	0.947491	0.0693993	0.918936	0.945965	0.968426	0.978304	ANXA6;ANXA6	NM_001193544;NM_001155	Body;Body	.
chr22_37150086_37150130	CA	IL2RB	intronic	Colon, transverse	176	0.004316	0.0686021	0.000445572	842.46	0.0283487	cg20862070	37150011	0.097	0.462927	0.104796	0.297016	0.389177	0.537496	0.630709	IL2RB	NM_000878	TSS200	.
chr9_23850729_23850822	TC	ELAVL2	upstream	Lung	177	-0.002538	0.0682222	0.000445598	842.76	0.0272968	cg08697985	23849609	1.1665	0.260379	0.0482165	0.185008	0.226744	0.289118	0.34214	.	.	.	N_Shore
chr16_73055678_73055698	CG	ZFHX3	intronic	Ovary	122	-0.006293	0.0980354	0.000445603	840.984	0.0379471	cg04990190	73062995	7.307	0.624901	0.0764729	0.528756	0.576051	0.665753	0.732928	.	.	.	Island
chr15_67222242_67222283	CA	AAGAB	intronic	Ovary	122	-0.002949	0.098034	0.000445647	841.069	0.0379492	cg24839871	67176004	46.2585	0.576505	0.0672051	0.491725	0.545266	0.615869	0.66945	SMAD3;SMAD3;SMAD3;SMAD3	NM_001145103;NM_001145102;NM_001145104;NM_005902	Body;Body;Body;Body	.
DMPK	CAG	DM1-AS	ncRNA_intronic	Colon, transverse	176	0.001316	0.0686	0.000445669	842.642	0.0283536	cg04120001	45753747	16.487	0.480163	0.0399577	0.415338	0.453572	0.506992	0.545058	BHMG1	NM_001310124	Body	.
chr14_64717112_64717148	GT	PLEKHG3	intronic	Ovary	122	-0.027581	0.0980325	0.000445693	841.155	0.0379514	cg16274899	64708507	8.623	0.708717	0.119337	0.513879	0.618068	0.800091	0.856792	PLEKHG3	NM_015549	5'UTR	S_Shelf
chr5_141683105_141683157	TG	ARAP3	upstream	Lung	177	-0.001953	0.0682188	0.000445749	843.046	0.0273051	cg20436357	141673782	9.349	0.514385	0.0448581	0.442017	0.482932	0.545531	0.5918	ARAP3	NM_022481	Body	.
chr1_225965788_225965830	AG	LEFTY2;SDE2	intergenic	Colon, transverse	176	-0.010033	0.068598	0.000445756	842.808	0.0283573	cg04117530	226000151	34.342	0.501153	0.112264	0.326108	0.424297	0.574908	0.701063	C1orf55	NM_152608	TSS1500	S_Shore
chr5_3121142_3121186	GT	LOC105374620;LINC01377	intergenic	Ovary	122	-0.00987	0.0980301	0.000445769	841.298	0.0379544	cg10427452	3121916	0.752	0.102202	0.0595209	0.0275726	0.0567303	0.134593	0.220021	.	.	.	.
chr6_31711840_31711878	AC	LY6G6F-LY6G6D	intronic	Colon, transverse	176	0.00171	0.0685972	0.00044579	842.872	0.0283585	cg00868252	31740483	28.624	0.0198211	0.0104101	0.0119891	0.0150759	0.0219024	0.0315056	MSH5;MSH5;MSH5;MSH5	NM_172165;NM_025259;NM_002441;NM_172166	Body;Body;Body;Body	Island
chr15_22224427_22224461	AC	MIR1268A	downstream	Ovary	122	-0.014735	0.0980291	0.0004458	841.357	0.0379546	cg08777654	22260454	36.01	0.822646	0.149271	0.46813	0.781921	0.928002	0.955535	REREP3	NR_033735	Body	S_Shore
chr7_94396314_94396342	TG	COL1A2	intronic	Prostate	95	-0.010069	0.124784	0.000445804	838.035	0.0716146	cg06299997	94394245	2.083	0.0935083	0.0750097	0.0376068	0.0503413	0.111919	0.199317	COL1A2	NM_000089	TSS1500	.
chr2_79051294_79051399	AGAT	REG3G;REG1B	intergenic	Ovary	122	-0.00527	0.0980288	0.000445811	841.377	0.0379546	cg01272790	79028308	23.0385	0.852435	0.052215	0.777334	0.815	0.882914	0.950859	REG3G;REG3G	NM_001008387;NM_198448	3'UTR;3'UTR	.
chr20_25350959_25351009	CA	ABHD12	intronic	Lung	177	-0.003902	0.0682163	0.000445861	843.258	0.0273111	cg01239044	25361115	10.131	0.797607	0.0975499	0.585848	0.765066	0.861277	0.923022	ABHD12;ABHD12	NM_015600;NM_001042472	Body;Body	.
chr1_44497338_44497365	AC	RNF220	intronic	Ovary	122	0.011775	0.0980271	0.000445865	841.479	0.0379575	cg18022893	44485553	11.7985	0.10877	0.0735586	0.0323513	0.0559065	0.141731	0.238508	RNF220	NM_018150	Body	.
chr12_64668256_64668271	TTC	RASSF3	intronic	Lung	177	0.007508	0.0682159	0.000445877	843.289	0.0273112	cg16098340	64621215	47.0485	0.892584	0.049432	0.817684	0.875731	0.9241	0.944562	MIR548C;RASSF3	NR_030347;NM_178169	TSS1500;Body	.
chr7_134711984_134712068	GGAAGGAG	BPGM;CALD1	intergenic	Ovary	122	0.012134	0.0980239	0.000445966	841.67	0.0379626	cg16661974	134744073	32.047	0.297604	0.161693	0.140684	0.204033	0.334744	0.508162	.	.	.	.
chr1_33182600_33182634	TG	TRIM62	upstream	Colon, transverse	176	-0.004876	0.0685928	0.000445988	843.246	0.0283697	cg03976244	33176593	6.024	0.959057	0.0198111	0.931391	0.951938	0.970697	0.97883	TRIM62	NM_018207	Body	.
chr7_66050626_66050650	CA	GUSB;ASL	intergenic	Colon, transverse	176	-0.00656	0.0685926	0.000445996	843.261	0.0283697	cg25576726	66087878	37.24	0.847472	0.0483448	0.772185	0.813017	0.883954	0.921439	ASL;ASL;ASL;ASL	NM_000048;NM_001024946;NM_001024944;NM_001024943	Body;Body;Body;Body	.
chr13_20161086_20161131	CGCCG	GJA3	upstream	Ovary	122	0.004068	0.0980225	0.000446009	841.752	0.0379647	cg19845715	20128982	32.1265	0.0710235	0.070392	0.0313873	0.0426434	0.073088	0.165282	.	.	.	Island
chr17_35436481_35436501	CA	SLFN13	UTR3	Colon, transverse	176	-0.034713	0.0685901	0.000446108	843.473	0.0283759	cg03251655	35432493	3.998	0.340626	0.119437	0.140322	0.260146	0.429685	0.537567	SLFN12;SLFN12	NM_018042;NM_018042	1stExon;5'UTR	.
chr17_7032158_7032198	AC	BCL6B;SLC16A13	intergenic	Colon, transverse	176	0.003721	0.0685891	0.000446152	843.556	0.0283777	cg13480818	7014559	17.619	0.0128623	0.0242572	0.00639633	0.00814214	0.0109967	0.0137566	C17orf49;C17orf49;C17orf49	NM_001142798;NM_174893;NM_001142799	TSS200;TSS200;TSS200	Island
chr17_82212741_82212759	CCCACGCCT	CCDC57	intronic	Lung	177	-0.008526	0.0682094	0.000446168	843.839	0.0273273	cg07466788	82236676	23.926	0.443485	0.0343997	0.382828	0.423656	0.467078	0.501591	SLC16A3;SLC16A3;SLC16A3	NM_004207;NM_001042423;NM_001042422	Body;Body;Body	Island
chr15_40539840_40539880	CA	CCDC32	intronic	Prostate	95	0.001532	0.124767	0.000446217	838.812	0.0716713	cg08418102	40562179	22.319	0.959568	0.0169013	0.924169	0.949664	0.972152	0.979709	C15orf57;C15orf57;C15orf57;C15orf57	NM_052849;NM_001080792;NM_001080791;NM_001289132	Body;Body;Body;Body	.
chr5_181205756_181205788	CA	TRIM7	upstream	Prostate	95	-0.015209	0.124766	0.000446243	838.861	0.0716713	cg08383929	181219754	13.982	0.702388	0.0731282	0.592561	0.64747	0.749367	0.842402	.	.	.	Island
chr19_13141306_13141328	AC	NACC1	downstream	Colon, transverse	176	-0.005036	0.068587	0.000446245	843.731	0.0283817	cg04698020	13156622	15.305	0.263466	0.056054	0.168878	0.227286	0.303137	0.343587	.	.	.	S_Shore
chr6_161107050_161107079	CA	MAP3K4	intronic	Prostate	95	-0.007492	0.124765	0.000446271	838.912	0.0716713	cg14342817	161139663	32.5985	0.960915	0.0286663	0.906112	0.961437	0.974	0.98085	AGPAT4	NM_020133	Body	.
chr15_64888875_64888901	CA	PLEKHO2;ANKDD1A	intergenic	Lung	177	-0.001144	0.0682067	0.000446291	844.072	0.0273339	cg06302690	64905724	16.836	0.044125	0.014973	0.0238594	0.0343123	0.0530497	0.0714464	.	.	.	Island
chr11_111352963_111353056	AGGA	POU2AF1	UTR3	Lung	177	-0.001906	0.0682041	0.000446408	844.293	0.0273402	cg11362935	111379476	26.4665	0.563447	0.0395897	0.498008	0.540949	0.588174	0.621154	POU2AF1	NM_006235	TSS200	.
chr6_149891484_149891504	TG	RAET1E-AS1	ncRNA_intronic	Colon, transverse	176	0.005073	0.0685831	0.000446418	844.06	0.0283918	cg12070911	149888504	2.99	0.626904	0.0669689	0.537666	0.578159	0.664992	0.741201	RAET1E	NM_139165	Body	.
chr5_36419726_36419766	AC	RANBP3L;SLC1A3	intergenic	Lung	177	0.005154	0.0682033	0.00044644	844.353	0.0273413	cg21537872	36403518	16.228	0.492302	0.0765754	0.378008	0.441963	0.545215	0.631646	.	.	.	.
chr17_76563753_76563798	TTTAT	SNHG16	ncRNA_exonic	Prostate	94	-0.004204	0.12603	0.000446502	839.347	0.0717023	cg13664588	76561412	2.3635	0.322448	0.0856297	0.199767	0.270351	0.363004	0.468429	SNORD1A	NR_004395	TSS1500	S_Shelf
chr17_61505693_61505827	TCTT	TBX4;NACA2	intergenic	Colon, transverse	176	-0.003895	0.0685801	0.000446553	844.315	0.0283994	cg11587957	61505892	0.132	0.686698	0.148725	0.414141	0.603372	0.789025	0.889694	.	.	.	.
chr14_88004845_88004873	TGAA	GPR65	upstream	Colon, transverse	176	0.01112	0.0685775	0.00044667	844.536	0.0284049	cg25377313	87989754	15.105	0.692642	0.033761	0.638826	0.674479	0.716908	0.739881	GALC;GALC;GALC	NM_001201401;NM_000153;NM_001201402	Body;Body;Body	N_Shelf
chr6_27374385_27374423	GT	ZNF204P	ncRNA_intronic	Prostate	95	0.007227	0.124748	0.000446705	839.729	0.0717288	cg12556141	27374281	0.123	0.780644	0.0861063	0.647766	0.722422	0.842877	0.928009	ZNF204P	NR_024553	Body	N_Shore
chr12_2120656_2120696	TG	CACNA1C	intronic	Colon, transverse	176	-0.014285	0.0685766	0.000446709	844.609	0.0284056	cg21806090	2088868	31.808	0.964567	0.0667592	0.957795	0.973331	0.982579	0.987463	CACNA1C;CACNA1C;CACNA1C;CACNA1C;CACNA1C;CACNA1C;CACNA1C;CACNA1C;CACNA1C;CACNA1C;CACNA1C;CACNA1C;CACNA1C;CACNA1C;CACNA1C;CACNA1C;CACNA1C;CACNA1C;CACNA1C;CACNA1C;CACNA1C;CACNA1C;CACNA1C	NM_001129844;NM_001129827;NM_001129839;NM_001129834;NM_001129841;NM_000719;NM_001129830;NM_001167625;NM_001129843;NM_001167624;NM_001129835;NM_001129837;NM_001167623;NM_001129840;NM_199460;NM_001129833;NM_001129832;NM_001129829;NM_001129846;NM_001129836;NM_001129838;NM_001129831;NM_001129842	Body;Body;Body;Body;Body;Body;Body;Body;Body;Body;Body;Body;Body;Body;Body;Body;Body;Body;Body;Body;Body;Body;Body	.
chr11_115647275_115647300	AACAA	CADM1;LOC101928985	intergenic	Colon, transverse	176	0.010092	0.0685766	0.00044671	844.611	0.0284056	cg14363890	115672589	25.3015	0.673468	0.0872034	0.560612	0.613505	0.721835	0.85565	.	.	.	.
chr9_99367961_99368015	AC	NAMA	ncRNA_intronic	Ovary	122	-0.012287	0.0979995	0.000446739	843.129	0.0380216	cg25374629	99369139	1.151	0.393843	0.0919261	0.28743	0.335012	0.439807	0.530032	NAMA;NAMA	NR_102271;NR_102270	Body;Body	.
chr11_128460071_128460115	AC	ETS1	UTR3	Lung	177	-0.001465	0.0681957	0.000446782	845	0.0273605	cg14937617	128448346	11.747	0.971263	0.0109092	0.951621	0.967088	0.977918	0.984748	.	.	.	N_Shelf
chr10_12605337_12605375	GT	CAMK1D	intronic	Prostate	95	0.00726	0.124744	0.000446815	839.937	0.0717404	cg26231267	12606033	0.677	0.156166	0.0637106	0.0741924	0.120653	0.174163	0.272444	CAMK1D;CAMK1D	NM_020397;NM_153498	Body;Body	.
chr11_2306046_2306070	TG	TSPAN32	intronic	Lung	177	-0.003814	0.0681948	0.000446823	845.076	0.0273612	cg09476073	2294109	11.949	0.555161	0.0677312	0.433499	0.507146	0.60548	0.653082	.	.	.	.
chr22_50296193_50296229	AC	PLXNB2	intronic	Colon, transverse	176	-0.006943	0.0685733	0.000446858	844.891	0.0284131	cg19553402	50308585	12.374	0.358699	0.0504874	0.273727	0.329496	0.389099	0.441788	PLXNB2	NM_012401	TSS1500	S_Shore
chr14_72548348_72548372	GT	RGS6	intronic	Colon, transverse	176	-0.004221	0.0685727	0.000446884	844.94	0.0284138	cg00848524	72544707	3.653	0.627409	0.0935177	0.463303	0.572287	0.691156	0.775236	RGS6;RGS6;RGS6;RGS6;RGS6;RGS6;RGS6;RGS6;RGS6;RGS6	NM_001204420;NM_004296;NM_001204419;NM_001204424;NM_001204416;NM_001204422;NM_001204418;NM_001204417;NM_001204421;NM_001204423	Body;Body;Body;Body;Body;Body;Body;Body;Body;Body	.
chr4_148882814_148882853	TG	NR3C2;LOC105377480	intergenic	Colon, transverse	176	0.004511	0.0685723	0.000446901	844.972	0.0284139	cg16002985	148882537	0.2965	0.940231	0.0380241	0.869246	0.926146	0.965288	0.978332	.	.	.	.
chr9_91764559_91764595	AC	ROR2	intronic	Lung	177	-0.003495	0.0681928	0.000446912	845.246	0.0273657	cg13681684	91802828	38.251	0.961425	0.026018	0.91074	0.959011	0.975129	0.981671	ROR2	NM_004560	Body	.
chr6_30208904_30208950	TG	TRIM26	intronic	Prostate	95	-0.006306	0.124739	0.00044693	840.151	0.0717526	cg25540824	30171909	37.018	0.169628	0.0579911	0.0691441	0.135627	0.200414	0.256937	TRIM15	NM_033229	Body	N_Shore
chr14_64666679_64666740	AC	PPP1R36;PLEKHG3	intergenic	Ovary	122	0.019303	0.0979928	0.000446953	843.533	0.0380319	cg06635918	64657146	9.5635	0.108294	0.105286	0.0263546	0.0404809	0.114126	0.307128	.	.	.	.
chr20_53226437_53226453	GT	TSHZ2	intronic	Ovary	122	-0.003516	0.0979928	0.000446953	843.533	0.0380319	cg17907563	53179757	46.688	0.851322	0.0419926	0.794625	0.82812	0.875401	0.915641	TSHZ2	NM_173485	Body	.
chr11_12168145_12168169	AC	MICAL2	intronic	Ovary	122	-0.007995	0.0979914	0.000446995	843.613	0.0380331	cg27286609	12120197	47.96	0.263974	0.102745	0.146708	0.194285	0.304222	0.391688	MICAL2	NM_014632	5'UTR	.
chr2_237758223_237758245	GT	LRRFIP1	intronic	Ovary	122	-0.003039	0.0979901	0.000447038	843.694	0.0380351	cg26686163	237769487	11.253	0.966579	0.0250638	0.942627	0.963735	0.975982	0.982285	LRRFIP1;LRRFIP1	NM_001137550;NM_001137551	Body;Body	.
chr7_940330_940374	CA	ADAP1	intronic	Lung	177	-0.004245	0.0681878	0.000447137	845.672	0.0273786	cg05197360	937944	2.408	0.840138	0.039014	0.774574	0.816219	0.86443	0.903278	ADAP1;ADAP1;ADAP1	NM_006869;NM_001284308;NM_001284309	Body;Body;5'UTR	S_Shore
chr5_40438302_40438334	GT	LINC00603;PTGER4	intergenic	Colon, transverse	176	0.007129	0.0685667	0.000447149	845.44	0.0284268	cg25718284	40437811	0.507	0.700756	0.112852	0.524519	0.632853	0.772554	0.904553	.	.	.	.
chr19_16464729_16464771	ACACTA	EPS15L1	intronic	Colon, transverse	176	-0.008934	0.0685642	0.000447261	845.653	0.0284326	cg17318134	16445846	18.904	0.631208	0.0672071	0.520824	0.585199	0.686247	0.736269	EPS15L1;EPS15L1;EPS15L1;EPS15L1;EPS15L1;EPS15L1	NR_047665;NM_001258374;NR_047666;NM_021235;NM_001258375;NM_001258376	Body;Body;Body;Body;Body;Body	.
chr6_31741336_31741382	AC	MSH5-SAPCD1	ncRNA_intronic	Lung	177	-0.002623	0.0681849	0.000447266	845.915	0.0273856	cg15501231	31769853	28.494	0.370157	0.0374245	0.315836	0.342476	0.394214	0.429581	C6orf27	NM_025258	Body	.
chr21_46228815_46228851	CCCGCCCCT	LSS	UTR5	Colon, transverse	176	-0.002788	0.068564	0.00044727	845.67	0.0284326	cg07626548	46208620	20.213	0.893577	0.0238408	0.854105	0.878022	0.911569	0.929892	LSS;LSS;LSS;LSS	NM_001145437;NM_001001438;NM_001145436;NM_002340	Body;Body;Body;Body	.
chr8_32554915_32554929	TC	NRG1	intronic	Colon, transverse	176	0.00975	0.068563	0.000447316	845.756	0.0284343	cg02238064	32555199	0.277	0.52134	0.0695147	0.414386	0.473275	0.559993	0.641729	NRG1;NRG1;NRG1;NRG1;NRG1;NRG1;NRG1;NRG1;NRG1;NRG1;NRG1;NRG1	NM_013962;NM_004495;NM_001160007;NM_001160002;NM_001160005;NM_013958;NM_001160008;NM_001160004;NM_013960;NM_013964;NM_013956;NM_013957	Body;Body;Body;Body;Body;Body;Body;Body;Body;Body;Body;Body	.
chr20_37507861_37507903	GT	SRC;BLCAP	intergenic	Colon, transverse	176	-0.003942	0.0685628	0.000447327	845.777	0.0284343	cg15473473	37520592	12.71	0.888185	0.0625526	0.772237	0.844713	0.93769	0.96601	BLCAP;BLCAP;BLCAP;BLCAP;NNAT;NNAT;BLCAP	NM_001167821;NM_001167820;NM_001167822;NM_006698;NM_181689;NM_005386;NM_001167823	5'UTR;5'UTR;5'UTR;5'UTR;TSS1500;TSS1500;5'UTR	Island
chr19_16472403_16472433	GT	EPS15L1	upstream	Lung	177	0.01127	0.0681832	0.000447342	846.059	0.0273894	cg15495558	16472487	0.069	0.121209	0.0460038	0.0690155	0.0949399	0.140092	0.174542	EPS15L1;EPS15L1;EPS15L1;EPS15L1;EPS15L1;EPS15L1	NM_001258374;NM_021235;NM_001258376;NM_001258375;NR_047666;NR_047665	TSS1500;TSS1500;TSS1500;TSS1500;TSS1500;TSS1500	Island
chr11_93478713_93478753	CA	SMCO4	UTR3	Colon, transverse	176	-0.003014	0.0685609	0.000447407	845.93	0.0284378	cg12895631	93521423	42.69	0.504877	0.11446	0.331118	0.420625	0.570399	0.714481	C11orf75	NM_020179	5'UTR	.
chr11_1772454_1772482	GT	CTSD;SYT8	intergenic	Ovary	122	0.010543	0.0979763	0.000447475	844.519	0.0380671	cg19308323	1752175	20.293	0.525191	0.0559523	0.440206	0.486713	0.56226	0.617095	.	.	.	N_Shore
chr17_3888913_3888935	GT	CAMKK1	intronic	Lung	177	-0.023177	0.0681801	0.00044748	846.32	0.0273961	cg02067491	3873593	15.331	0.918838	0.0588921	0.881895	0.910385	0.945344	0.9632	CAMKK1;CAMKK1;CAMKK1	NM_172206;NM_032294;NM_172207	Body;Body;Body	.
chr6_3765966_3765988	GT	PXDC1;FAM50B	intergenic	Prostate	95	-0.008449	0.124716	0.000447507	841.237	0.0718392	cg15373880	3783111	17.134	0.609217	0.0544602	0.519163	0.573108	0.639382	0.699418	.	.	.	.
chr18_63970130_63970148	GCG	SERPINB8	UTR5	Lung	177	-0.013838	0.0681792	0.000447524	846.402	0.0273979	cg02052527	63995121	24.982	0.213294	0.0695962	0.116878	0.16986	0.247407	0.318757	.	.	.	.
chr11_33200895_33200983	TCCT	CSTF3-DT;HIPK3	intergenic	Prostate	95	-0.00687	0.124715	0.000447551	841.319	0.0718401	cg06710328	33195649	5.29	0.290651	0.0934087	0.157362	0.224109	0.353582	0.453426	.	.	.	.
chr1_207320876_207320893	GC	CD55	upstream	Colon, transverse	172	-0.013242	0.0701173	0.000447558	846.214	0.0284461	cg10738744	207316623	4.2615	0.761662	0.140195	0.52034	0.650598	0.878449	0.938736	.	.	.	.
chr22_42889373_42889399	AC	PACSIN2	intronic	Prostate	95	-0.011605	0.12471	0.000447681	841.565	0.0718549	cg00188488	42922654	33.268	0.565204	0.0757903	0.440736	0.513906	0.622299	0.673966	PACSIN2;PACSIN2;PACSIN2	NM_007229;NM_001184971;NM_001184970	5'UTR;5'UTR;5'UTR	.
chr5_120492255_120492300	GT	PRR16	intronic	Lung	177	-0.009645	0.0681752	0.000447704	846.743	0.027408	cg22662863	120502053	9.7755	0.742016	0.0670891	0.636109	0.69074	0.786447	0.866643	PRR16;PRR16;PRR16	NM_001300783;NM_001308087;NM_016644	Body;5'UTR;Body	.
chr1_241552175_241552199	GA	KMO	intronic	Colon, transverse	176	-0.004129	0.0685537	0.00044773	846.539	0.028456	cg04260016	241568714	16.527	0.951938	0.0215517	0.916565	0.943967	0.966411	0.97574	KMO	NM_003679	Body	.
chr13_20119572_20119615	AC	LINC01072;GJA3	intergenic	Lung	177	0.000725	0.0681735	0.000447778	846.884	0.0274117	cg09687229	20114479	5.1145	0.73078	0.0652965	0.630693	0.686876	0.769787	0.84052	.	.	.	N_Shelf
chr9_94996350_94996392	TG	AOPEP	intronic	Colon, transverse	176	-0.007589	0.0685526	0.000447779	846.632	0.0284582	cg00214140	95024367	27.996	0.529198	0.13826	0.272207	0.446697	0.623363	0.747559	C9orf3;C9orf3	NM_032823;NM_001193329	Body;Body	.
chr22_38210623_38210661	GT	MAFF	intronic	Ovary	122	0.007375	0.0979662	0.000447796	845.124	0.038091	cg11131752	38180499	30.143	0.752147	0.0809183	0.648794	0.706605	0.805424	0.862225	PLA2G6;PLA2G6;PLA2G6	NM_001004426;NM_003560;NM_001199562	5'UTR;5'UTR;5'UTR	N_Shore
chr10_98394543_98394579	AC	PYROXD2	intronic	Ovary	122	-0.070662	0.0979646	0.000447847	845.221	0.0380936	cg26690318	98407708	13.147	0.685031	0.268104	0.0321041	0.636567	0.852401	0.883827	PYROXD2	NM_032709	Body	.
chr13_100524374_100524412	GT	PCCA	intronic	Lung	177	0.00586	0.0681714	0.000447872	847.062	0.0274165	cg26122286	100544382	19.989	0.628745	0.0947681	0.48425	0.566776	0.689803	0.799947	.	.	.	.
chr16_87616190_87616236	TG	JPH3	intronic	Ovary	122	-0.003521	0.0979636	0.000447879	845.281	0.0380946	cg02474032	87645053	28.84	0.890643	0.0472077	0.853263	0.874953	0.909742	0.937804	JPH3	NM_020655	Body	Island
chr9_131504755_131504791	TG	POMT1	intronic	Colon, transverse	176	-0.002517	0.0685501	0.000447893	846.848	0.0284635	cg12894126	131530538	25.765	0.1891	0.0410361	0.115293	0.165436	0.217459	0.247603	UCK1;UCK1	NM_031432;NM_001135954	Body;Body	N_Shore
chr1_109501054_109501070	AC	CYB561D1	downstream	Lung	177	0.002776	0.0681707	0.000447904	847.123	0.0274176	cg11367593	109478844	22.218	0.157622	0.0419499	0.0867467	0.129652	0.183926	0.223927	SYPL2	NM_001040709	Body	.
chr1_209432291_209432330	AGC	MIR205HG	ncRNA_exonic	Colon, transverse	176	-0.001372	0.0685497	0.000447909	846.878	0.0284636	cg01334432	209431238	1.0725	0.970286	0.0141963	0.948118	0.96225	0.979355	0.988845	LOC642587;MIR205	NM_001104548;NR_029622	Body;TSS1500	.
chr12_107321603_107321631	CA	BTBD11	intronic	Lung	177	-0.007108	0.0681702	0.000447927	847.166	0.0274181	cg21305555	107355292	33.675	0.633841	0.0583796	0.542346	0.59679	0.670065	0.728948	BTBD11	NM_001018072	Body	.
chr16_68319711_68319741	GT	PRMT7	intronic	Ovary	122	0.003206	0.0979609	0.000447964	845.441	0.0380972	cg03735233	68284970	34.756	0.889713	0.0429653	0.819481	0.86972	0.920918	0.946057	SLC7A6;SLC7A6	NM_003983;NM_001076785	Body;Body	.
chr11_113360045_113360078	TTGTT	TTC12	intronic	Lung	177	0.00255	0.0681692	0.000447971	847.248	0.0274199	cg26871116	113374347	14.2855	0.966334	0.019191	0.928012	0.959513	0.978035	0.985621	.	.	.	.
chr16_12009459_12009479	TG	SNX29	intronic	Colon, transverse	176	-0.010751	0.0685481	0.000447982	847.017	0.0284673	cg14191635	11978511	30.958	0.834527	0.0498678	0.742593	0.806835	0.867774	0.908641	SNX29	NM_032167	Body	S_Shore
chr2_20188640_20188664	AC	LAPTM4A;SDC1	intergenic	Lung	177	0.006118	0.0681682	0.000448016	847.334	0.0274216	cg14790332	20186723	1.929	0.403508	0.0568535	0.305277	0.370561	0.440442	0.492642	.	.	.	.
chr6_107824462_107824516	TG	SCML4	upstream	Lung	177	-0.006686	0.068168	0.000448027	847.355	0.0274216	cg00229111	107812467	12.022	0.904909	0.0456147	0.824555	0.87082	0.944724	0.963062	SCML4;SCML4	NM_001286408;NM_198081	5'UTR;5'UTR	.
chr12_7148156_7148212	AAAG	CLSTN3	intronic	Lung	177	0.00224	0.0681676	0.000448044	847.386	0.0274217	cg26446928	7162969	14.785	0.0583896	0.0270677	0.0328656	0.0427871	0.0642589	0.104528	.	.	.	.
chr9_87837912_87837967	CA	CTSL3P;CTSLP8	intergenic	Ovary	122	-0.002806	0.0979583	0.000448048	845.599	0.0381021	cg21238961	87860146	22.2065	0.92428	0.0234446	0.880427	0.910847	0.940837	0.958538	.	.	.	S_Shore
chr6_133243089_133243119	GT	EYA4	intronic	Colon, transverse	176	0.001503	0.0685438	0.000448176	847.382	0.0284764	cg20330472	133240794	2.31	0.0496013	0.0232815	0.0200715	0.0349727	0.0593484	0.0837789	EYA4;EYA4;EYA4	NM_172105;NM_172103;NM_004100	TSS1500;TSS1500;TSS1500	N_Shore
chr16_1357483_1357510	TTA	GNPTG	intronic	Colon, transverse	176	-0.01703	0.0685437	0.000448177	847.384	0.0284764	cg08996483	1346415	11.0815	0.625069	0.0477865	0.553109	0.588635	0.655365	0.705893	BAIAP3	NM_003933	Body	N_Shore
chr1_158487997_158488021	TC	OR10R2;OR6Y1	intergenic	Lung	176	0.004325	0.0685437	0.000448178	847.64	0.0274282	cg07255378	158461543	26.466	0.576266	0.0667333	0.476007	0.529415	0.62418	0.697476	.	.	.	.
chr13_98403997_98404068	CCA	FARP1	intronic	Colon, transverse	176	-0.004418	0.0685435	0.000448186	847.401	0.0284764	cg02200389	98439670	35.6375	0.967814	0.0118449	0.947128	0.961577	0.975637	0.982807	FARP1	NM_005766	Body	.
chr5_135533609_135533629	GT	NEUROG1	downstream	Colon, transverse	176	0.010518	0.0685418	0.000448263	847.547	0.0284804	cg25916993	135544890	11.271	0.145756	0.04733	0.07141	0.112175	0.173189	0.226465	.	.	.	S_Shore
chr11_102471142_102471166	CTTT	LOC102723838	ncRNA_intronic	Prostate	95	-0.002701	0.124685	0.000448308	842.741	0.0719492	cg11132393	102438502	32.652	0.971787	0.0199284	0.930916	0.965478	0.984688	0.988845	TMEM123	NM_052932	Body	.
chr3_188276664_188276724	CT	LPP	intronic	Colon, transverse	176	0.001888	0.0685405	0.000448319	847.654	0.028482	cg08438870	188278708	2.014	0.846439	0.0746024	0.719555	0.798858	0.905715	0.956876	LPP;LPP;LPP	NM_001167672;NM_005578;NM_001167671	5'UTR;5'UTR;5'UTR	.
chr19_49659984_49660028	AC	IRF3	intronic	Colon, transverse	176	0.001377	0.0685396	0.000448359	847.729	0.0284836	cg05001580	49690600	30.594	0.125976	0.0451169	0.0567275	0.0908232	0.158495	0.205918	CPT1C;CPT1C;C19orf76	NM_152359;NM_001136052;NM_001101340	TSS1500;TSS1500;3'UTR	Island
chr2_11587694_11587742	AC	GREB1	UTR3	Ovary	122	-0.003722	0.0979468	0.000448412	846.287	0.0381296	cg13396044	11608027	20.309	0.769474	0.112868	0.550629	0.70333	0.852368	0.925169	GREB1	NM_014668	Body	N_Shelf
chr9_111352907_111352943	GT	OR2K2;ECPAS	intergenic	Colon, transverse	176	0.006228	0.068537	0.00044848	847.958	0.0284903	cg27184055	111356854	3.929	0.204686	0.0900517	0.0698389	0.134664	0.260339	0.360105	.	.	.	.
chr2_74176083_74176123	AC	MOB1A	intronic	Prostate	95	0.00268	0.124677	0.000448514	843.129	0.0719703	cg10719291	74138812	37.291	0.915197	0.0351791	0.859864	0.895288	0.938846	0.958833	BOLA3;BOLA3	NM_001035505;NM_212552	Body;Body	.
chr5_118624698_118624744	AC	LINC02215	ncRNA_intronic	Prostate	95	-0.009095	0.124677	0.000448515	843.132	0.0719703	cg02429648	118595148	29.573	0.768687	0.0817278	0.649771	0.713032	0.828243	0.880798	LOC102467225	NR_104998	TSS1500	.
chr2_65557971_65558022	TCA	SPRED2;MIR4778	intergenic	Ovary	122	-0.003341	0.0979425	0.000448551	846.549	0.0381397	cg17122758	65577074	19.0775	0.0818468	0.055385	0.0270376	0.0451944	0.106565	0.192164	.	.	.	.
chr5_177090135_177090155	GT	FGFR4	intronic	Ovary	122	0.007701	0.0979392	0.000448656	846.747	0.0381465	cg20254755	177083464	6.681	0.144218	0.0276382	0.0982918	0.124222	0.162508	0.185977	.	.	.	N_Shelf
chr17_3699834_3699977	AGAA	P2RX5-TAX1BP3;ITGAE	intergenic	Lung	177	0.002941	0.0681532	0.000448693	848.614	0.0274553	cg06468454	3688083	11.8225	0.280906	0.0951148	0.119612	0.214322	0.335388	0.449415	P2RX5;P2RX5	NM_175080;NM_002561	Body;Body	.
chr1_65166310_65166351	TG	AK4	intronic	Ovary	122	-0.001974	0.0979378	0.000448698	846.827	0.0381466	cg10142878	65147709	18.6215	0.0409508	0.0143435	0.0254436	0.0330724	0.0444444	0.0739127	AK3L1;AK3L1;AK3L1	NM_203464;NM_013410;NM_001005353	5'UTR;TSS1500;TSS200	Island
chr6_158857396_158857441	ACAAA	OSTCP1	ncRNA_intronic	Prostate	95	0.02028	0.124668	0.000448723	843.523	0.0719913	cg11509735	158849668	7.7505	0.385595	0.154881	0.197474	0.253231	0.48437	0.668767	OSTCP1	NR_028496	Body	.
chr6_119241898_119241985	TG	MAN1A1	intronic	Ovary	122	-0.00429	0.0979366	0.000448739	846.903	0.0381471	cg25494796	119196092	45.8495	0.947683	0.0602819	0.866125	0.955346	0.971542	0.978667	MAN1A1	NM_005907	Body	.
chr1_26282323_26282417	GGACCG	UBXN11	exonic	Colon, transverse	176	0.001979	0.0685305	0.000448771	848.508	0.0285068	cg14788334	26279619	2.751	0.256891	0.0406353	0.194033	0.231125	0.276929	0.321754	SH3BGRL3	NM_031286	TSS200	N_Shore
chr16_73168211_73168279	TTTC	HCCAT5;LINC01568	intergenic	Ovary	122	0.004707	0.0979351	0.000448784	846.989	0.0381486	cg03643345	73173436	5.191	0.104916	0.0633954	0.0425998	0.0635951	0.1288	0.200389	.	.	.	.
chr1_38340535_38340569	GT	LINC01343;LINC01685	intergenic	Colon, transverse	176	0.003034	0.0685302	0.000448784	848.533	0.0285068	cg22443541	38377556	37.004	0.783995	0.0457987	0.706125	0.754992	0.813487	0.863749	.	.	.	.
chr6_25946785_25946811	AG	SLC17A2;TRIM38	intergenic	Colon, transverse	176	-0.013366	0.0685294	0.000448817	848.594	0.0285079	cg09716682	25962278	15.48	0.205467	0.073175	0.106622	0.159708	0.233474	0.334236	TRIM38	NM_006355	TSS1500	.
chr12_109600916_109600942	AC	MVK;FAM222A	intergenic	Colon, transverse	176	0.001609	0.0685268	0.000448933	848.814	0.0285143	cg16497413	109554974	45.955	0.743515	0.0426442	0.687121	0.719158	0.770226	0.805389	MMAB	NM_052845	3'UTR	.
chr5_136117504_136117543	CA	VTRNA2-1;SMAD5-AS1	intergenic	Ovary	122	0.005017	0.0979281	0.00044901	847.416	0.0381616	cg19673529	136160967	43.4435	0.51753	0.0500103	0.459915	0.484952	0.534742	0.602436	SMAD5;SMAD5;SMAD5	NM_001001420;NM_001001419;NM_005903	Body;Body;Body	.
chr17_19597415_19597459	AC	SLC47A1;ALDH3A2	intergenic	Colon, transverse	176	-0.004717	0.0685238	0.000449067	849.068	0.0285219	cg14093823	19614329	16.892	0.87318	0.0914052	0.695334	0.834847	0.937115	0.969533	.	.	.	.
chr8_27593372_27593427	GTTAC	EPHX2;CLU	intergenic	Lung	177	-0.00244	0.0681448	0.00044907	849.327	0.0274748	cg04803944	27593327	0.0725	0.976085	0.0211032	0.949975	0.971628	0.986979	0.990712	.	.	.	S_Shore
chr14_72892942_72893022	GGAA	DPF3	intronic	Colon, transverse	176	-0.002813	0.0685233	0.000449092	849.116	0.0285225	cg19948037	72926093	33.111	0.0315213	0.0245804	0.015343	0.0200176	0.0316502	0.0733076	DCAF4;DCAF4;DCAF4;DCAF4;DCAF4	NM_001163509;NM_181341;NM_015604;NM_001163508;NM_181340	TSS1500;TSS1500;TSS1500;TSS1500;TSS1500	Island
chr1_11808227_11808269	TG	CLCN6	intronic	Colon, transverse	176	-0.004644	0.0685228	0.000449116	849.16	0.028523	cg21218089	11778767	29.481	0.717924	0.0484641	0.645329	0.683776	0.744129	0.801121	LOC102724659;C1orf167	NR_126000;NM_001010881	Body;Body	.
chr9_94895218_94895253	AAAAT	AOPEP	intronic	Lung	175	0.00757	0.0689046	0.000449178	849.531	0.0274796	cg06749278	94900410	5.1745	0.757096	0.0612351	0.661196	0.718999	0.800665	0.847783	C9orf3;C9orf3;C9orf3	NM_001193331;NM_032823;NM_001193329	Body;Body;Body	.
chr11_72725295_72725319	CT	ARAP1	intronic	Ovary	122	0.012207	0.0979227	0.000449182	847.74	0.0381693	cg08110170	72763084	37.777	0.855023	0.0701342	0.732346	0.832616	0.898544	0.933156	STARD10	NM_006645	Body	.
chr1_1955018_1955089	GGAAGTGCGGCTCACACC	CFAP74	intronic	Lung	177	0.010121	0.0681405	0.000449263	849.692	0.0274839	cg24503109	1966146	11.0925	0.615973	0.0615035	0.527892	0.569966	0.660945	0.717642	KIAA1751	NM_001080484	Body	Island
chr7_3065379_3065423	GT	CARD11;LOC100129603	intergenic	Colon, transverse	176	0.001388	0.068519	0.000449283	849.476	0.0285327	cg27000610	3086798	21.397	0.93899	0.0298134	0.889078	0.923338	0.958717	0.973731	.	.	.	.
chr9_100299635_100299681	AC	INVS	intronic	Prostate	95	-0.00195	0.124643	0.000449378	844.754	0.0720719	cg03121569	100308652	8.994	0.842916	0.055418	0.759074	0.820193	0.88205	0.924045	TEX10;TEX10	NM_017746;NM_001161584	Body;Body	.
chr19_33821465_33821509	TTTA	KCTD15;LSM14A	intergenic	Ovary	121	-0.030878	0.0986988	0.000449434	848.216	0.0381878	cg03070989	33820577	0.91	0.0907323	0.0760022	0.0177733	0.0234327	0.156629	0.213613	.	.	.	Island
chr2_232527310_232527334	AG	CHRND	intronic	Prostate	95	-0.009438	0.12464	0.000449436	844.863	0.0720719	cg23548455	232512877	14.445	0.891932	0.0637255	0.779517	0.864125	0.934799	0.962813	.	.	.	.
chr1_164773243_164773273	CA	PBX1-AS1	ncRNA_intronic	Ovary	122	0.002743	0.0979146	0.000449441	848.228	0.0381878	cg12241243	164771612	1.646	0.0735235	0.070859	0.0270029	0.0369405	0.0774867	0.207276	LOC100505795;PBX1;PBX1;PBX1	NR_038072;NM_001204961;NM_002585;NM_001204963	Body;Body;Body;Body	.
chr5_43046898_43046937	GT	LOC648987	ncRNA_intronic	Prostate	95	0.0262	0.12464	0.000449455	844.899	0.0720719	cg04122815	43039490	7.4275	0.435225	0.160321	0.213425	0.320446	0.537365	0.703405	C5orf39	NM_001014279	1stExon	N_Shore
chr6_10423591_10423633	TG	TFAP2A;LINC00518	intergenic	Lung	177	-0.008143	0.068136	0.000449466	850.076	0.0274954	cg14683017	10416854	6.758	0.510908	0.0601853	0.416031	0.468457	0.55255	0.602731	TFAP2A	NM_001042425	Body	N_Shore
chr14_65107166_65107210	CA	MAX;LINC02324	intergenic	Colon, transverse	176	-0.006521	0.0685149	0.000449468	849.825	0.0285435	cg15311201	65079929	27.259	0.858127	0.0558025	0.768871	0.824897	0.894726	0.937715	MAX;MAX;MAX;MAX;MAX;MAX	NR_073137;NM_145112;NM_002382;NM_145113;NM_197957;NM_001271069	Body;Body;Body;Body;Body;Body	.
chr16_13071559_13071599	CCTT	SHISA9	intronic	Colon, transverse	176	0.009594	0.0685136	0.000449525	849.933	0.0285462	cg24061786	13113406	41.827	0.648683	0.0803861	0.52542	0.588789	0.710049	0.773119	SHISA9	NM_001145204	Body	.
chr6_31809556_31809594	AC	HSPA1L	downstream	Colon, transverse	176	-0.009111	0.0685118	0.000449609	850.093	0.0285506	cg06804823	31830858	21.283	0.133058	0.0706252	0.0505649	0.0852237	0.170522	0.244627	.	.	.	S_Shore
chr5_132767943_132767985	CA	SEPTIN8	intronic	Colon, transverse	176	-0.002069	0.0685111	0.000449639	850.149	0.0285509	cg14453949	132776757	8.793	0.0587422	0.0240263	0.0234549	0.0433303	0.0728397	0.0984634	SEPT8;SEPT8;SEPT8;SEPT8	NM_001098812;NM_001098813;NM_001098811;NM_015146	Body;5'UTR;Body;Body	Island
chr17_75589192_75589225	GGC	MYO15B	exonic	Colon, transverse	174	-0.005212	0.0692816	0.000449644	850.159	0.0285509	cg21003190	75601534	12.3255	0.756897	0.13541	0.521227	0.652623	0.875044	0.941439	MYO15B	NM_001309242	Body	.
chr7_154305018_154305084	CCCCAG	DPP6	intronic	Colon, transverse	175	-0.003203	0.0688932	0.000449683	850.232	0.0285524	cg07590961	154305227	0.176	0.115535	0.0574849	0.0420891	0.0768306	0.142352	0.230977	DPP6;DPP6;DPP6	NM_001936;NM_130797;NM_001039350	TSS200;Body;Body	S_Shore
chr10_116064037_116064106	ATC	GFRA1	UTR3	Lung	177	-0.002982	0.0681301	0.000449732	850.58	0.0275091	cg14471191	116058998	5.0735	0.704252	0.0809179	0.600678	0.640307	0.749077	0.860715	GFRA1;GFRA1;GFRA1	NM_145793;NM_001145453;NM_005264	3'UTR;3'UTR;3'UTR	.
chr14_95603151_95603199	TG	LINC02318;TCL6	intergenic	Lung	177	0.00509	0.0681301	0.000449733	850.582	0.0275091	cg19158982	95577591	25.584	0.68405	0.0593289	0.579959	0.64728	0.721615	0.78426	.	.	.	.
chr17_55422973_55422987	CA	MMD;TMEM100	intergenic	Colon, transverse	176	-0.009109	0.0685089	0.000449737	850.334	0.0285548	cg00703445	55423071	0.091	0.807737	0.137338	0.546421	0.705883	0.93599	0.966739	MMD	NM_012329	TSS1500	S_Shore
DMPK	CAG	DM1-AS	ncRNA_intronic	Ovary	122	-0.001737	0.097904	0.000449777	848.863	0.0382112	cg14922471	45763810	6.424	0.511161	0.0444892	0.437041	0.484405	0.535087	0.590435	BHMG1	NM_001310124	Body	N_Shelf
chr16_3159781_3159825	GT	CASP16P;OR1F1	intergenic	Ovary	122	0.000924	0.0979026	0.000449821	848.946	0.0382133	cg01762264	3142405	17.398	0.951869	0.0168478	0.919113	0.942332	0.965734	0.972835	ZNF213;ZNF213	NM_001134655;NM_004220	3'UTR;3'UTR	Island
chr19_38268766_38268790	GT	SPINT2	intronic	Lung	177	-0.005601	0.0681279	0.000449834	850.771	0.0275143	cg08196968	38256109	12.669	0.144699	0.0570355	0.0686008	0.104144	0.178955	0.247842	PPP1R14A	NM_033256	Body	Island
chr1_159430640_159430669	GT	OR10J1	intronic	Ovary	122	0.005898	0.0979018	0.000449846	848.994	0.0382137	cg15700197	159439417	8.7625	0.78922	0.0719429	0.678543	0.748352	0.841587	0.897924	OR10J1	NM_012351	TSS1500	.
chr16_67980836_67980871	ATTTC	DPEP3	upstream	Prostate	95	0.003578	0.124623	0.000449888	845.713	0.0721168	cg02126424	67931196	49.6575	0.929307	0.0186591	0.899242	0.917181	0.940447	0.95776	CTRL	NM_001907	Body	.
chr2_102735846_102735869	AC	MFSD9	intronic	Lung	177	0.009798	0.0681263	0.000449906	850.908	0.0275173	cg09378722	102697336	38.5215	0.838486	0.0511646	0.741241	0.809301	0.874674	0.915077	SLC9A2	NM_003048	Body	.
chr8_85463828_85463870	CCCCG	CA3-AS1	ncRNA_intronic	Lung	176	0.001062	0.068505	0.00044991	850.916	0.0275173	cg13721134	85438161	25.688	0.0648567	0.0243825	0.0337368	0.047549	0.0756704	0.113439	CA3	NM_005181	TSS1500	N_Shore
chr17_75449839_75449870	TG	MIR3678;TMEM94	intergenic	Lung	177	0.004532	0.0681256	0.000449937	850.967	0.027518	cg06381455	75476097	26.2425	0.616815	0.0702417	0.514747	0.567474	0.660858	0.744049	KIAA0195	NM_014738	Body	.
chr6_100450651_100450732	CT	SIM1	intronic	Lung	177	-0.000886	0.0681252	0.000449955	851.001	0.0275182	cg18528367	100464946	14.2545	0.110765	0.0221143	0.0747486	0.0959136	0.126029	0.146014	SIM1	NM_005068	TSS1500	Island
chr19_50719890_50719978	CGCCCC	SHANK1	upstream	Colon, transverse	176	0.006615	0.0685039	0.000449963	850.761	0.0285663	cg08678044	50723592	3.658	0.232439	0.0618293	0.138243	0.188281	0.274111	0.34608	CLEC11A	NM_002975	1stExon	N_Shore
chr22_39243274_39243296	TC	PDGFB	intronic	Prostate	95	0.011094	0.124619	0.000449994	845.912	0.0721251	cg15641875	39241484	1.801	0.361984	0.0452452	0.294021	0.332483	0.387728	0.433007	PDGFB;PDGFB	NM_033016;NM_002608	TSS1500;Body	N_Shore
chr7_96999861_96999879	GC	DLX6-AS1	ncRNA_intronic	Lung	177	-0.001779	0.0681238	0.000450019	851.122	0.0275213	cg12041387	97020859	20.989	0.132149	0.0475992	0.0597649	0.100878	0.159644	0.217703	DLX5	NM_005221	Body	N_Shore
chr19_38679568_38679600	GT	ACTN4	intronic	Prostate	95	-0.003674	0.124617	0.000450022	845.964	0.0721251	cg05960592	38711690	32.106	0.404445	0.0828345	0.296469	0.344264	0.45559	0.561513	ACTN4	NM_004924	Body	.
chr1_172931526_172931562	TAGA	FASLG;TNFSF18	intergenic	Lung	177	-0.005867	0.0681232	0.000450044	851.169	0.0275219	cg20675262	172905811	25.733	0.970485	0.0345908	0.939325	0.972581	0.982057	0.98733	.	.	.	.
chr18_75246403_75246445	GT	TSHZ1	intronic	Prostate	95	-0.001595	0.124616	0.000450055	846.027	0.0721251	cg25315613	75238252	8.172	0.904242	0.0469389	0.815815	0.875993	0.942073	0.967271	TSHZ1;TSHZ1	NM_005786;NM_001308210	5'UTR;Body	.
chr3_44372009_44372077	GAAG	TCAIM	intronic	Ovary	122	0.004288	0.0978953	0.000450056	849.39	0.0382281	cg05597309	44337125	34.918	0.944078	0.025191	0.897155	0.935833	0.957857	0.969834	TCAIM;TCAIM;TCAIM;TCAIM;TCAIM;TCAIM	NM_001282913;NM_001282915;NM_001029840;NM_001282914;NM_173826;NM_001029839	TSS1500;TSS1500;TSS1500;TSS1500;TSS1500;TSS1500	N_Shore
chr3_189786446_189786482	AC	TP63	intronic	Lung	177	-0.002611	0.0681218	0.000450108	851.289	0.027524	cg06520450	189789607	3.143	0.965061	0.0166717	0.938412	0.959597	0.974698	0.981433	TP63;TP63;TP63;TP63;TP63;TP63	NM_001114982;NM_001114979;NM_001114980;NM_001114981;NM_001114978;NM_003722	TSS200;Body;TSS200;TSS200;Body;Body	.
chr22_26665241_26665289	AGAA	MIAT	ncRNA_intronic	Ovary	122	-0.003471	0.097893	0.000450127	849.524	0.0382324	cg08371497	26633066	32.199	0.169555	0.0523947	0.0994902	0.137123	0.195335	0.232861	.	.	.	.
chr13_112715351_112715499	TCCCCACACCTGGCCCACC	ATP11A	intronic	Lung	177	-0.001795	0.0681208	0.000450153	851.376	0.0275259	cg04656015	112753234	37.809	0.942329	0.0247413	0.905524	0.933447	0.956247	0.970492	ATP11A;ATP11A	NM_015205;NM_032189	Body;Body	N_Shelf
chr22_42396483_42396501	TA	NFAM1	intronic	Prostate	95	0.024877	0.124612	0.000450154	846.213	0.0721347	cg20832910	42396845	0.353	0.466352	0.125061	0.302085	0.379655	0.547188	0.670879	NFAM1	NM_145912	Body	.
chr19_42303064_42303106	GT	PRR19	intronic	Ovary	122	-0.003456	0.0978916	0.000450174	849.611	0.0382346	cg15128672	42348291	45.206	0.9556	0.019408	0.917265	0.943943	0.968912	0.98529	MEGF8;MEGF8	NM_001410;NM_001271938	Body;Body	.
chr7_150427591_150427641	TG	LOC728743;LINC00996	intergenic	Ovary	122	0.002301	0.0978902	0.000450217	849.693	0.0382366	cg07406237	150413713	13.903	0.923134	0.0264007	0.883457	0.909158	0.942082	0.95601	.	.	.	.
chr22_20874349_20874395	CA	SNAP29	intronic	Lung	177	0.004015	0.0681183	0.000450263	851.584	0.0275317	cg07056623	20852192	22.18	0.824951	0.0553011	0.736102	0.785789	0.861671	0.914569	PI4KA	NM_058004	Body	.
chr12_114692492_114692517	GGCGC	TBX3;MED13L	intergenic	Prostate	95	-0.014715	0.124608	0.000450273	846.435	0.0721476	cg01622437	114698441	5.9365	0.0801608	0.063968	0.0272785	0.0443102	0.0905074	0.173876	.	.	.	Island
chr11_65642901_65642929	TTTA	SIPA1	intronic	Prostate	95	0.011508	0.124605	0.00045035	846.581	0.0721538	cg13026072	65612655	30.26	0.410133	0.0445607	0.34385	0.379982	0.443162	0.47548	MAP3K11	NM_002419	Body	N_Shore
chr11_1506257_1506287	CAAAA	MOB2;DUSP8	intergenic	Lung	177	0.009022	0.0681162	0.000450359	851.764	0.0275367	cg11914650	1456481	49.791	0.833186	0.0587218	0.742765	0.791103	0.874511	0.922769	BRSK2	NM_003957	Body	N_Shelf
chr15_68207979_68207999	AC	CLN6	UTR3	Ovary	122	-0.005859	0.0978852	0.000450377	849.996	0.038245	cg01177321	68207031	0.958	0.825799	0.0316056	0.779926	0.806053	0.843049	0.877533	CALML4;CALML4;CALML4;CALML4;CALML4;CLN6	NM_001286694;NM_001286695;NM_033429;NM_001031733;NR_104583;NM_017882	TSS1500;TSS1500;TSS1500;TSS1500;TSS1500;3'UTR	.
chr19_17965993_17966084	CCTG	KCNN1	intronic	Lung	177	0.006302	0.0681143	0.000450447	851.932	0.0275394	cg00764668	17998086	32.0475	0.610203	0.0415621	0.537836	0.583827	0.634	0.673938	KCNN1	NM_002248	Body	Island
chr4_54602354_54602393	TTTA	LINC02260	downstream	Colon, transverse	172	-0.006348	0.0700512	0.000450458	851.698	0.0285958	cg14623380	54637343	34.9695	0.938688	0.0360176	0.861541	0.928408	0.961814	0.973605	.	.	.	.
chr2_85418576_85418651	CA	SH2D6	upstream	Ovary	122	0.01005	0.0978814	0.0004505	850.227	0.0382537	cg09819346	85429483	10.8695	0.742045	0.0424126	0.69046	0.708567	0.765327	0.800582	.	.	.	.
chr11_78398021_78398042	AC	GAB2	intronic	Colon, transverse	176	-0.00332	0.0684911	0.000450535	851.842	0.0285993	cg18974921	78420849	22.8175	0.424859	0.133159	0.220302	0.332901	0.526793	0.648397	.	.	.	S_Shelf
chr12_54013945_54014055	TC	HOXC8;HOXC4	intergenic	Colon, transverse	176	0.000437	0.068491	0.000450543	851.859	0.0285993	cg27482031	54008913	5.087	0.0391617	0.0158609	0.0204834	0.0284928	0.0456733	0.0665351	HOXC8	NM_022658	TSS200	Island
chr6_165854988_165855044	GAAT	PDE10A;LINC00473	intergenic	Prostate	95	0.006141	0.124592	0.000450672	847.187	0.0721993	cg24480453	165819149	35.867	0.241574	0.0519556	0.167385	0.204573	0.276156	0.330296	.	.	.	.
chr2_239048560_239048592	ATAG	HDAC4	UTR3	Lung	177	0.004923	0.0681067	0.000450789	852.578	0.0275567	cg14384263	239037740	10.836	0.93338	0.0253951	0.880555	0.919132	0.952144	0.962409	.	.	.	.
chr2_101965178_101965216	GA	MAP4K4;LINC01127	intergenic	Lung	177	0.006857	0.0681057	0.000450833	852.662	0.0275586	cg18531202	101980684	15.487	0.754219	0.0423678	0.683542	0.733021	0.78477	0.818318	.	.	.	.
chr1_155225280_155225329	TTAT	GBAP1	ncRNA_intronic	Lung	176	0.004003	0.0684824	0.000450929	852.842	0.0275635	cg17623587	155261750	36.4455	0.0164909	0.0128675	0.00758542	0.00934985	0.0152545	0.050464	SCAMP3;SCAMP3;SCAMP3	NM_005698;NM_052837;NM_005698	Body;Body;ExonBnd	N_Shore
chr9_95508032_95508095	GT	PTCH1	UTR5	Colon, transverse	176	-0.004718	0.0684808	0.000451001	852.724	0.0286264	cg13700197	95459693	48.3705	0.671132	0.130468	0.450328	0.586723	0.765251	0.868644	PTCH1;PTCH1;PTCH1;PTCH1;PTCH1;PTCH1;PTCH1	NM_001083606;NM_000264;NM_001083605;NM_001083602;NM_001083607;NM_001083603;NM_001083604	Body;Body;Body;Body;Body;Body;Body	.
chr6_109460523_109460551	AC	MICAL1	intronic	Lung	177	0.004592	0.0680968	0.00045124	853.431	0.0275808	cg19501518	109466157	5.62	0.634805	0.0633473	0.535753	0.585669	0.683503	0.730756	MICAL1;ZBTB24	NM_001286613;NM_014797	TSS200;Body	.
chr9_75060860_75060898	AC	NMRK1	UTR3	Prostate	95	0.005028	0.124569	0.000451249	848.272	0.0722795	cg24791410	75028620	32.259	0.0688217	0.0594646	0.0280485	0.0342651	0.071008	0.199775	CARNMT1	NM_152420	TSS1500	Island
chr16_84875257_84875279	TG	CRISPLD2	intronic	Colon, transverse	176	-0.007835	0.0684738	0.000451316	853.32	0.0286455	cg25759160	84894125	18.857	0.223177	0.0862491	0.112192	0.154636	0.264434	0.400327	CRISPLD2	NM_031476	Body	.
chr12_93341958_93342053	ATGCT	LOC643339	ncRNA_intronic	Ovary	122	0.002432	0.0978551	0.000451341	851.814	0.0383182	cg08546706	93323955	18.0505	0.600437	0.0532409	0.537943	0.56749	0.626124	0.683846	LOC643339	NR_040096	Body	.
chr15_80153167_80153224	GGAGT	FAH	intronic	Ovary	122	-0.018891	0.0978542	0.00045137	851.87	0.038319	cg27663476	80152066	1.1295	0.601652	0.0798877	0.469993	0.554979	0.642444	0.743964	FAH	NM_000137	TSS1500	.
chr9_68847413_68847463	TG	PIP5K1B	intronic	Prostate	95	0.007332	0.124564	0.000451394	848.544	0.0722935	cg00865549	68844704	2.734	0.85375	0.0740165	0.750846	0.821983	0.901464	0.945858	PIP5K1B;PIP5K1B	NM_003558;NM_001278253	Body;Body	.
chr16_56012374_56012400	CA	CES5A;LOC283856	intergenic	Prostate	95	0.019673	0.124561	0.000451452	848.653	0.0722935	cg21601994	56047789	35.402	0.240381	0.144042	0.0812374	0.139352	0.293261	0.540786	.	.	.	.
chr2_33326640_33326672	ATTT	LTBP1	intronic	Ovary	122	0.011883	0.0978516	0.000451453	852.025	0.0383243	cg09965849	33290956	35.7	0.422683	0.145153	0.197423	0.299072	0.508433	0.693719	LTBP1;LTBP1;LTBP1;LTBP1;LTBP1	NM_206943;NM_001166266;NM_001166264;NM_001166265;NM_000627	Body;Body;Body;Body;Body	.
chr8_76678571_76678609	AC	ZFHX4-AS1	ncRNA_intronic	Colon, transverse	176	0.007879	0.0684706	0.00045146	853.592	0.0286527	cg08335273	76703951	25.361	0.597243	0.0918327	0.45564	0.532879	0.648644	0.759033	ZFHX4	NM_024721	5'UTR	.
chr22_49091087_49091140	CT	LINC01310;NONE	intergenic	Colon, transverse	176	-0.001876	0.0684706	0.000451461	853.594	0.0286527	cg17827477	49091531	0.4175	0.680361	0.0823421	0.557978	0.625199	0.72223	0.832562	.	.	.	Island
chr12_123874557_123874638	TCCA	DNAH10	intronic	Lung	177	0.010697	0.0680918	0.000451463	853.853	0.0275932	cg22457172	123887163	12.5655	0.509174	0.0610083	0.420946	0.465782	0.545905	0.620668	DNAH10	NM_207437	Body	.
chr3_144642689_144642721	GT	DIPK2A;LNCSRLR	intergenic	Lung	176	0.012946	0.0684703	0.000451473	853.871	0.0275932	cg06026616	144688068	45.363	0.962795	0.0437145	0.947542	0.960701	0.973855	0.982208	.	.	.	.
chr7_73866553_73866605	CCAT	TMEM270	downstream	Ovary	122	-0.005258	0.0978506	0.000451486	852.088	0.0383254	cg03322334	73842753	23.826	0.0330847	0.0149401	0.0179835	0.0219686	0.0419489	0.0625445	WBSCR27	NM_152559	TSS1500	S_Shore
chr6_32975285_32975309	GT	BRD2	intronic	Colon, transverse	176	-0.009216	0.06847	0.000451487	853.642	0.0286534	cg16284213	32984791	9.494	0.0766061	0.0322954	0.0402509	0.0541326	0.0891659	0.142097	.	.	.	.
chr11_113360045_113360078	TTGTT	TTC12	intronic	Prostate	95	0.004875	0.124559	0.000451503	848.749	0.0722955	cg16158779	113387733	27.6715	0.115439	0.062638	0.0517691	0.0775905	0.13672	0.215102	ANKK1	NM_178510	TSS200	Island
chr6_47731738_47731784	GA	ADGRF4;OPN5	intergenic	Lung	177	-0.001314	0.0680909	0.000451504	853.93	0.0275942	cg07733672	47684460	47.301	0.97565	0.0107283	0.955092	0.968978	0.9833	0.989831	ADGRF2	NM_153839	Body	.
chr9_133722642_133722678	CT	SARDH	intronic	Lung	177	-0.002018	0.06809	0.000451546	854.01	0.0275959	cg08405087	133736062	13.402	0.951556	0.0211389	0.913966	0.942795	0.966346	0.977657	SARDH;SARDH	NM_001134707;NM_007101	5'UTR;5'UTR	.
chr12_54081000_54081067	CT	FLJ12825;LOC100240735	ncRNA_intronic	Prostate	95	0.00401	0.124558	0.000451551	848.84	0.072297	cg26777456	54060466	20.5675	0.232503	0.0622472	0.153216	0.190242	0.270037	0.328762	FLJ12825	NR_026655	Body	Island
chr2_85299860_85299904	AC	TCF7L1	intronic	Colon, transverse	176	-0.002592	0.0684685	0.000451554	853.77	0.0286567	cg03728395	85328742	28.86	0.285065	0.0934969	0.140698	0.225272	0.336938	0.443843	TGOLN2	NM_006464	TSS1500	S_Shore
chr10_3564773_3564799	GT	LOC105376360	ncRNA_intronic	Ovary	122	0.03293	0.097848	0.00045157	852.247	0.0383274	cg09206774	3539041	25.745	0.52283	0.115717	0.377021	0.432401	0.599066	0.714374	.	.	.	.
chr1_14845559_14845599	TGGA	KAZN	intronic	Colon, transverse	176	0.014382	0.0684677	0.000451588	853.834	0.0286576	cg02232840	14848860	3.281	0.887248	0.0508641	0.782108	0.864799	0.921128	0.952184	KIAA1026;KIAA1026	NM_201628;NM_015209	Body;Body	.
chr1_75124388_75124406	AC	TYW3;LHX8	intergenic	Colon, transverse	176	0.002943	0.0684671	0.000451619	853.892	0.0286576	cg08587354	75134940	10.543	0.116158	0.0272533	0.0755541	0.097709	0.130892	0.162823	LHX8;LHX8;LHX8	NM_001256114;NM_001256114;NM_001001933	1stExon;5'UTR;Body	N_Shore
PPP2R2B	GCT	PPP2R2B	UTR5	Colon, transverse	176	0.002975	0.0684669	0.000451628	853.909	0.0286576	cg03659005	146878898	0.156	0.0810813	0.0435665	0.0312563	0.0511782	0.103846	0.173085	PPP2R2B;PPP2R2B;PPP2R2B;PPP2R2B;PPP2R2B;PPP2R2B;PPP2R2B	NM_181675;NM_181674;NM_181677;NM_181678;NM_001127381;NM_181676;NM_004576	TSS200;5'UTR;Body;5'UTR;TSS200;Body;TSS1500	Island
chr22_38210623_38210661	GT	MAFF	intronic	Prostate	95	-0.01128	0.124553	0.000451657	849.039	0.0723078	cg21602274	38240997	30.355	0.447048	0.0944263	0.311887	0.37227	0.510212	0.594743	TMEM184B;TMEM184B;TMEM184B	NM_001195072;NM_012264;NM_001195071	Body;Body;Body	.
chr4_137806718_137806744	CA	LINC02172;LINC00616	intergenic	Lung	177	0.013011	0.0680875	0.000451661	854.227	0.0276013	cg05114733	137820337	13.606	0.96806	0.0367589	0.953539	0.964625	0.97699	0.98301	.	.	.	.
chr12_12011077_12011123	GT	ETV6;BCL2L14	intergenic	Lung	177	0.001964	0.0680874	0.000451663	854.231	0.0276013	cg25023076	12016313	5.213	0.979538	0.0123738	0.959473	0.975625	0.986803	0.991183	.	.	.	.
chr8_118027313_118027355	CA	EXT1	intronic	Colon, transverse	176	0.0039	0.0684652	0.000451705	854.055	0.0286615	cg18144710	118035296	7.962	0.874997	0.044214	0.802886	0.847135	0.90549	0.938233	EXT1	NM_000127	Body	.
chr3_134058216_134058262	CA	LINC02000	upstream	Ovary	122	-0.008664	0.0978421	0.000451757	852.6	0.0383398	cg16951947	134059033	0.794	0.710932	0.0893601	0.568583	0.652783	0.770934	0.853806	.	.	.	.
chr16_48602796_48602832	AAAT	N4BP1	intronic	Prostate	94	-0.028384	0.125817	0.000451869	849.437	0.07233	cg00766382	48558493	44.321	0.312428	0.155849	0.0666085	0.20056	0.401312	0.566847	MIR5095;N4BP1	NR_039970;NM_153029	Body;Body	.
chr12_6465466_6465492	GT	VAMP1	intronic	Ovary	112	0.014496	0.10628	0.000451887	852.845	0.0383491	cg11762360	6507547	42.068	0.585575	0.132425	0.364508	0.498021	0.688186	0.805892	NCAPD2	NM_014865	Body	.
chr6_30444022_30444073	AG	RPP21;HLA-E	intergenic	Colon, transverse	176	0.00275	0.0684607	0.000451907	854.436	0.0286714	cg12078775	30451766	7.7185	0.48109	0.0742832	0.356737	0.435556	0.527976	0.582955	.	.	.	Island
chr6_144054776_144054822	GT	PLAGL1	intronic	Ovary	122	-0.006048	0.0978369	0.000451923	852.914	0.0383504	cg12444861	144065138	10.339	0.475537	0.0596127	0.398558	0.441118	0.505371	0.568966	PLAGL1;PLAGL1	NM_001080955;NM_001080951	TSS1500;TSS1500	S_Shore
chr12_40690774_40690839	TTATT	MUC19;CNTN1	intergenic	Prostate	88	-0.00524	0.134021	0.000451971	849.627	0.0723395	cg27195326	40693657	2.8505	0.196473	0.0518954	0.131157	0.156599	0.229729	0.275086	CNTN1;CNTN1	NM_175038;NM_001843	5'UTR;5'UTR	S_Shore
chr22_39207521_39207549	AC	CBX7;PDGFB	intergenic	Prostate	95	0.003508	0.124539	0.000452021	849.722	0.0723414	cg25676471	39237492	29.957	0.286628	0.063159	0.181578	0.247737	0.321505	0.397398	PDGFB;PDGFB	NM_002608;NM_033016	Body;Body	.
chr9_91100698_91100738	CA	LOC100129316;LINC00484	intergenic	Lung	177	-0.004812	0.0680782	0.00045208	855.019	0.027624	cg10884977	91130992	30.274	0.911884	0.0407603	0.829155	0.894868	0.941879	0.962531	.	.	.	.
chr15_90872033_90872083	GCC	FURIN	intronic	Colon, transverse	174	0.000763	0.0692264	0.0004521	854.802	0.0286827	cg24387797	90871040	1.018	0.027953	0.0130368	0.0138846	0.0184952	0.0327439	0.0510545	FURIN;FURIN	NM_002569;NM_001289823	5'UTR;TSS1500	N_Shore
chr15_80148846_80148932	AG	ZFAND6;FAH	intergenic	Lung	177	-0.001815	0.0680778	0.0004521	855.058	0.0276244	cg00924171	80159566	10.677	0.952473	0.0227929	0.905912	0.945729	0.965762	0.978883	FAH	NM_000137	Body	.
chr3_181702072_181702112	AC	SOX2-OT	ncRNA_intronic	Colon, transverse	176	0.001279	0.0684548	0.000452172	854.937	0.0286858	cg15057061	181719511	17.419	0.0451499	0.0350391	0.0154928	0.0225867	0.0541295	0.120536	SOX2OT	NR_004053	Body	Island
chr6_31077612_31077636	GA	HCG22;C6orf15	intergenic	Colon, transverse	176	-0.002345	0.0684546	0.000452179	854.952	0.0286858	cg26812852	31113741	36.117	0.812438	0.0579894	0.709111	0.777997	0.857952	0.904267	PSORS1C1;C6orf15	NM_014068;NM_014070	TSS1500;TSS1500	.
chr19_39144096_39144196	TAGA	PAK4	intronic	Lung	177	-0.04454	0.0680758	0.000452188	855.225	0.0276271	cg21126614	39129398	14.748	0.896767	0.178658	0.454473	0.943377	0.970604	0.981063	PAK4;PAK4;PAK4;PAK4;PAK4	NM_001014831;NM_005884;NM_001014835;NM_001014834;NM_001014832	5'UTR;5'UTR;5'UTR;5'UTR;5'UTR	S_Shelf
chr10_27226449_27226487	AC	ACBD5	intronic	Lung	177	-0.007067	0.0680744	0.000452254	855.349	0.0276293	cg16023943	27252402	25.934	0.614852	0.0599044	0.536115	0.582097	0.644292	0.711192	LOC387646	NR_003525	TSS200	Island
chr16_87692206_87692230	GTCTCCCTCCCC	JPH3	intronic	Prostate	95	-0.026599	0.124526	0.000452352	850.344	0.0723882	cg26717935	87725794	33.576	0.614717	0.0641338	0.527796	0.567439	0.645532	0.750395	KLHDC4	NM_017566	Body	.
chr16_23409064_23409088	GT	COG7	intronic	Ovary	122	-0.000796	0.0978197	0.000452477	853.958	0.0383957	cg04723449	23409246	0.17	0.92294	0.0236355	0.894544	0.913906	0.934979	0.950881	COG7	NM_153603	Body	.
chr11_36001758_36001793	GT	LDLRAD3	intronic	Colon, transverse	176	-0.004766	0.0684475	0.000452502	855.562	0.0287039	cg12387754	35969659	32.1165	0.379694	0.120357	0.172798	0.305552	0.453724	0.559568	LDLRAD3;LDLRAD3;LDLRAD3	NM_001304264;NM_001304263;NM_174902	5'UTR;Body;Body	.
chr1_201056070_201056106	AC	CACNA1S	intronic	Colon, transverse	176	0.002427	0.0684473	0.000452511	855.579	0.0287039	cg24810998	201073389	17.301	0.962805	0.0258597	0.913749	0.954984	0.980032	0.986687	CACNA1S	NM_000069	Body	.
chr10_114880680_114880710	AC	FAM160B1	intronic	Ovary	122	0.00271	0.0978178	0.000452539	854.075	0.0383975	cg09944435	114877371	3.324	0.124681	0.0667151	0.0610544	0.0896909	0.141688	0.211746	FAM160B1	NM_001135051	Body	.
chr2_85397704_85397728	AAAG	CAPG	intronic	Prostate	95	0.005675	0.124516	0.000452626	850.859	0.0724136	cg00642274	85405892	8.176	0.821265	0.0883902	0.687421	0.781204	0.878599	0.920638	CAPG;CAPG;CAPG	NM_001747;NM_001256140;NM_001256139	5'UTR;5'UTR;5'UTR	.
chr3_39182964_39183010	TG	XIRP1	downstream	Colon, transverse	176	-0.008749	0.0684426	0.000452721	855.977	0.0287163	cg21173585	39192657	9.67	0.793434	0.0735262	0.677696	0.756538	0.841577	0.900858	XIRP1;XIRP1	NM_194293;NM_001198621	TSS200;TSS200	.
chr15_92635159_92635198	CA	FAM174B	intronic	Lung	177	0.024646	0.0680624	0.000452799	856.379	0.0276608	cg02779288	92614337	20.8415	0.570894	0.111751	0.389707	0.495737	0.663029	0.757118	.	.	.	.
chr16_3103182_3103216	CA	ZSCAN10;ZNF205-AS1	intergenic	Prostate	95	0.012334	0.124509	0.0004528	851.186	0.0724306	cg08861968	3068748	34.451	0.443741	0.0525734	0.364733	0.410938	0.474794	0.526979	IL32;IL32;IL32;IL32;IL32;IL32;IL32;IL32;IL32	NM_001012718;NM_004221;NM_001012634;NM_001012633;NM_001012632;NM_001012631;NM_001308078;NM_001012635;NM_001012636	Body;Body;Body;Body;Body;Body;Body;Body;Body	.
chr6_25750633_25750659	AG	H2AC2P;SLC17A4	intergenic	Prostate	95	0.028814	0.124508	0.000452809	851.204	0.0724306	cg23140839	25710259	40.387	0.830492	0.0813655	0.679955	0.790113	0.886563	0.948558	.	.	.	.
chr1_219409444_219409468	CA	LYPLAL1;LYPLAL1-AS1	intergenic	Ovary	122	-0.032194	0.097808	0.000452852	854.665	0.0384206	cg17448813	219374333	35.123	0.317083	0.209615	0.083394	0.163987	0.445673	0.72538	.	.	.	.
chr16_30992090_30992116	AC	STX1B	UTR3	Prostate	95	-0.007504	0.124505	0.000452903	851.379	0.0724393	cg26949037	30992615	0.512	0.952081	0.019184	0.913482	0.942101	0.965236	0.974982	STX1B	NM_052874	3'UTR	.
chr1_42166115_42166145	GT	GUCA2A;FOXJ3	intergenic	Ovary	122	0.004216	0.0978063	0.000452907	854.77	0.0384218	cg18856261	42165003	1.127	0.561394	0.0441854	0.502836	0.535159	0.582207	0.634778	GUCA2A	NM_033553	TSS1500	.
chr9_105276565_105276619	GT	SLC44A1	intronic	Lung	177	-0.002602	0.0680593	0.000452939	856.645	0.0276685	cg17230724	105258143	18.449	0.914511	0.048083	0.830968	0.880474	0.956087	0.980615	SLC44A1;SLC44A1	NM_080546;NM_001286730	Body;Body	.
chr12_113406089_113406115	TG	SDS;SDSL	intergenic	Prostate	95	-0.007488	0.124499	0.00045306	851.675	0.0724583	cg05149586	113422064	15.962	0.141918	0.0489955	0.0608647	0.108379	0.177094	0.220376	SDSL	NM_138432	TSS1500	.
chr8_53644858_53644892	TC	LOC100507516;ATP6V1H	intergenic	Ovary	122	0.008009	0.0978011	0.000453073	855.084	0.0384325	cg17316073	53645039	0.164	0.167618	0.152358	0.0475214	0.094384	0.187726	0.368918	.	.	.	.
chr6_31241314_31241350	TTCC	HCG27;HLA-C	intergenic	Lung	177	-0.004505	0.068056	0.000453087	856.925	0.0276767	cg18511546	31270611	29.279	0.688832	0.0624539	0.600721	0.654628	0.721326	0.787556	HLA-C	NM_002117	Body	N_Shore
chr1_156875700_156875736	GT	NTRK1	intronic	Colon, transverse	176	-0.006227	0.068434	0.00045311	856.712	0.0287386	cg11492125	156892222	16.504	0.219917	0.0448953	0.146039	0.193418	0.247975	0.292875	.	.	.	N_Shore
chr3_14296933_14296969	GT	LSM3;LINC01267	intergenic	Colon, transverse	176	0.00334	0.0684338	0.000453118	856.727	0.0287386	cg12140441	14306122	9.171	0.892806	0.0367922	0.836693	0.878035	0.916466	0.937257	.	.	.	.
chr17_76671393_76671419	GT	LOC105274304	upstream	Lung	177	-0.011146	0.0680551	0.000453132	857.009	0.0276781	cg11079097	76691987	20.581	0.929043	0.0406022	0.849231	0.905553	0.96017	0.978012	MXRA7;MXRA7;MXRA7;MXRA7	NM_001008528;NR_130926;NM_198530;NM_001008529	Body;Body;Body;Body	.
chr11_30584341_30584377	AC	MPPED2	intronic	Lung	177	0.001715	0.0680549	0.000453141	857.026	0.0276781	cg06547386	30585980	1.621	0.0359007	0.0183549	0.0159698	0.0219642	0.0463732	0.0725495	MPPED2	NM_001145399	5'UTR	Island
chr22_42989867_42989915	AT	PACSIN2	intronic	Prostate	89	-0.022048	0.13253	0.000453164	851.872	0.0724689	cg00357062	43016035	26.144	0.350981	0.0979886	0.219555	0.290368	0.402266	0.52061	PACSIN2	NM_001184970	TSS1500	S_Shore
chr19_18482763_18482807	TTG	ELL	intronic	Lung	177	0.008324	0.0680526	0.000453245	857.223	0.0276827	cg10792987	18464596	18.189	0.199477	0.0754936	0.0889247	0.140493	0.247687	0.33975	ELL	NM_006532	Body	S_Shelf
chr3_40388585_40388625	AC	ENTPD3	intronic	Colon, transverse	176	-0.002386	0.0684303	0.000453279	857.032	0.0287469	cg10755058	40387222	1.383	0.0696648	0.0501969	0.0258989	0.0367715	0.0828671	0.176126	ENTPD3;ENTPD3	NM_001248;NM_001248	1stExon;5'UTR	Island
chr2_26735054_26735076	AC	KCNK3;SLC35F6	intergenic	Ovary	122	-0.003893	0.0977944	0.000453288	855.49	0.038449	cg11273176	26724258	10.807	0.41114	0.0844979	0.302658	0.359646	0.451761	0.540423	KCNK3	NM_002246	Body	N_Shelf
chr18_23480555_23480591	CA	RIOK3	intronic	Ovary	122	-0.002444	0.0977936	0.000453314	855.539	0.0384495	cg16942681	23452815	27.758	0.193936	0.0479537	0.119581	0.15777	0.230235	0.280808	RIOK3	NM_003831	TSS200	N_Shore
chr14_88004845_88004873	TGAA	GPR65	upstream	Colon, transverse	176	0.010687	0.0684293	0.000453324	857.117	0.0287488	cg13259103	87989788	15.071	0.875112	0.03169	0.83074	0.856794	0.894606	0.926292	GALC;GALC;GALC	NM_001201401;NM_000153;NM_001201402	Body;Body;Body	N_Shelf
chr10_74184501_74184543	TG	ADK	intronic	Lung	177	-0.011588	0.0680508	0.000453326	857.376	0.0276868	cg06371243	74190262	5.74	0.354591	0.12131	0.150623	0.261324	0.442817	0.54292	ADK;ADK;ADK;ADK	NM_006721;NM_001202450;NM_001123;NM_001202449	Body;Body;Body;Body	.
chr21_37846353_37846405	TG	KCNJ6	intronic	Colon, transverse	176	0.002153	0.0684289	0.000453342	857.15	0.028749	cg22457886	37845643	0.736	0.327214	0.072478	0.213211	0.278801	0.378384	0.432834	KCNJ6	NM_002240	5'UTR	.
chr8_8536041_8536154	TATTG	PRAG1;CLDN23	intergenic	Lung	177	0.003086	0.068048	0.000453455	857.62	0.0276926	cg24253714	8554930	18.8325	0.933233	0.0250461	0.887855	0.917923	0.953327	0.967061	.	.	.	.
chr16_70272889_70272923	AC	AARS1	intronic	Lung	177	0.003432	0.0680478	0.000453462	857.633	0.0276926	cg14654061	70252775	20.131	0.838243	0.0403553	0.768622	0.812582	0.864966	0.899526	EXOSC6;AARS	NM_058219;NM_001605	TSS1500;Body	S_Shore
chr7_2812636_2812696	ACATC	GNA12	intronic	Lung	177	0.002779	0.0680477	0.000453466	857.64	0.0276926	cg11667785	2821433	8.767	0.380482	0.0728186	0.280735	0.33913	0.425411	0.495832	GNA12;GNA12	NM_007353;NM_001293092	Body;Body	.
chr10_79317795_79317839	GT	ZMIZ1;PPIF	intergenic	Colon, transverse	176	0.003909	0.0684258	0.000453481	857.413	0.0287558	cg03648155	79347015	29.198	0.665683	0.039459	0.600819	0.641423	0.695771	0.726674	PPIF	NM_005729	TSS1500	N_Shore
chr9_84443327_84443367	AG	SLC28A3;NTRK2	intergenic	Lung	177	0.003628	0.0680471	0.000453495	857.695	0.0276935	cg00018674	84476435	33.088	0.925346	0.0306754	0.867958	0.907996	0.948124	0.967242	.	.	.	.
chr20_44219496_44219527	TG	OSER1-DT	ncRNA_intronic	Colon, transverse	176	-0.00468	0.0684242	0.000453555	857.554	0.0287586	cg18518547	44216618	2.8935	0.957282	0.0363991	0.893116	0.952273	0.975534	0.984306	OSER1-AS1;OSER1-AS1;OSER1-AS1	NR_038339;NR_038338;NR_038337	Body;Body;Body	.
chr3_71729798_71729838	TG	EIF4E3	intronic	Prostate	95	0.002884	0.124478	0.000453586	852.664	0.0725177	cg02462499	71728813	1.005	0.390529	0.0621221	0.314647	0.350393	0.408742	0.499277	EIF4E3;EIF4E3;EIF4E3;EIF4E3	NM_001134650;NM_001282886;NM_001134649;NM_173359	5'UTR;5'UTR;5'UTR;5'UTR	S_Shelf
chr3_46043717_46043761	AC	XCR1	intronic	Ovary	122	-0.002816	0.0977848	0.0004536	856.079	0.038472	cg16042668	45996100	47.639	0.138078	0.0667637	0.0559552	0.0905864	0.174103	0.254691	FYCO1	NM_024513	TSS1500	S_Shore
chr16_69820825_69820857	AC	WWP2	intronic	Colon, transverse	176	0.009231	0.068423	0.00045361	857.656	0.0287601	cg23876106	69814601	6.24	0.836596	0.0917091	0.674722	0.772719	0.911934	0.95526	WWP2;WWP2;WWP2	NM_001270455;NM_001270454;NM_007014	Body;Body;Body	.
chr1_18681691_18681751	TTTAT	PAX7	intronic	Lung	177	0.004608	0.0680438	0.000453641	857.973	0.0277016	cg12407421	18684522	2.801	0.393324	0.0388225	0.325775	0.367329	0.417403	0.455216	PAX7;PAX7;PAX7	NM_013945;NM_002584;NM_001135254	Body;Body;Body	.
chr22_42989867_42989915	AT	PACSIN2	intronic	Ovary	117	-0.010675	0.101826	0.000453692	856.251	0.038478	cg11224507	42961981	27.91	0.809363	0.0928264	0.631527	0.769154	0.87345	0.924505	PACSIN2	NM_001184970	5'UTR	.
chr2_41939325_41939369	TC	C2orf91	ncRNA_intronic	Prostate	95	-0.009154	0.124474	0.000453698	852.874	0.0725233	cg25815440	41907022	32.325	0.705748	0.150812	0.431499	0.608632	0.83423	0.917162	.	.	.	.
chr17_81093078_81093128	CTGGG	BAIAP2	intronic	Colon, transverse	176	0.00391	0.06842	0.000453747	857.916	0.0287673	cg13781408	81121900	28.797	0.702792	0.0695423	0.596887	0.652564	0.743302	0.826395	AATK	NM_001080395	Body	Island
chr2_235516055_235516094	CTG	TNRC17	ncRNA_exonic	Colon, transverse	176	0.004133	0.0684194	0.000453772	857.963	0.0287673	cg21664983	235495989	20.0855	0.542166	0.120184	0.339824	0.456492	0.627875	0.733511	AGAP1;AGAP1;AGAP1	NM_001244888;NM_001037131;NM_014914	Body;Body;Body	S_Shore
chr8_58226426_58226465	TG	FAM110B;LOC101929528	intergenic	Colon, transverse	176	-0.009698	0.0684192	0.000453783	857.984	0.0287673	cg00028299	58258409	31.9635	0.808785	0.0842591	0.638167	0.759329	0.864546	0.908896	.	.	.	.
chr21_33045490_33045583	AAAG	OLIG2;LINC00945	intergenic	Lung	177	-0.000478	0.0680404	0.0004538	858.273	0.0277101	cg02348151	33069951	24.4145	0.0412253	0.0111921	0.0251811	0.0335022	0.0478326	0.0610705	OLIG1	NM_138983	TSS200	Island
chr9_38540495_38540549	AC	FAM95C	downstream	Lung	177	-0.004721	0.0680399	0.000453821	858.312	0.0277101	cg15914784	38524023	16.499	0.906576	0.0370427	0.837846	0.883294	0.936543	0.958072	.	.	.	N_Shelf
chr7_92614696_92614728	AC	CDK6	UTR3	Prostate	95	0.008531	0.124466	0.000453907	853.268	0.0725506	cg06719470	92591340	23.372	0.968194	0.0259081	0.905868	0.964176	0.983655	0.988384	FAM133B;FAM133DP;FAM133B;FAM133B;FAM133B	NM_001288584;NR_034169;NM_001040057;NM_152789;NR_109929	TSS1500;TSS1500;TSS1500;TSS1500;TSS1500	S_Shore
chr12_121659137_121659167	CA	MORN3	intronic	Lung	177	-0.010219	0.0680373	0.000453937	858.532	0.0277161	cg02827278	121625138	34.014	0.680031	0.0768187	0.571661	0.623043	0.738598	0.807654	ORAI1	NM_032790	TSS1500	N_Shore
chr7_128133533_128133575	AC	SND1;MIR129-1	intergenic	Lung	177	-0.000778	0.0680368	0.000453962	858.578	0.0277166	cg27481438	128151975	18.421	0.965755	0.0137679	0.942014	0.957856	0.97697	0.984374	.	.	.	.
chr17_79093791_79093827	CA	RBFOX3	intronic	Lung	177	-0.016154	0.0680362	0.000453991	858.634	0.0277175	cg11617771	79099927	6.118	0.859724	0.108933	0.795564	0.853437	0.898952	0.94208	HRNBP3	NM_001082575	Body	N_Shelf
chr19_13171761_13171781	TTTC	IER2;CACNA1A	intergenic	Colon, transverse	176	-0.002544	0.0684135	0.000454039	858.468	0.0287825	cg15685514	13205229	33.458	0.973233	0.0113042	0.95529	0.968338	0.980619	0.987109	.	.	.	N_Shelf
chr12_66067076_66067132	AAGG	LINC02425;LLPH	intergenic	Ovary	122	0.004801	0.0977701	0.000454073	856.971	0.0385086	cg16749629	66066027	1.077	0.931657	0.0535256	0.840136	0.915871	0.964851	0.977705	.	.	.	.
chr11_2872900_2872924	TTTA	KCNQ1DN	downstream	Lung	177	0.004508	0.0680333	0.000454121	858.88	0.027724	cg23904595	2886886	13.974	0.132118	0.0540034	0.058107	0.089152	0.166532	0.233332	CDKN1C;CDKN1C;CDKN1C	NM_000076;NM_001122631;NM_001122630	TSS1500;TSS1500;TSS1500	S_Shore
chr17_41789420_41789456	GT	JUP;P3H4	intergenic	Lung	177	0.008355	0.0680332	0.000454127	858.891	0.027724	cg07318398	41836849	47.411	0.376714	0.0606645	0.294058	0.335359	0.415396	0.47467	KLHL10;NT5C3L	NM_152467;NM_052935	TSS1500;TSS1500	S_Shore
chr3_55489293_55489323	CA	WNT5A;ERC2	intergenic	Lung	177	-0.00242	0.0680324	0.000454164	858.96	0.0277248	cg06678678	55489071	0.237	0.0765955	0.0229235	0.0476004	0.0597509	0.0886823	0.112904	.	.	.	S_Shore
chr7_73851985_73852055	CCTT	METTL27;TMEM270	intergenic	Prostate	95	0.008176	0.124455	0.000454183	853.787	0.0725763	cg12620035	73833283	18.737	0.752995	0.137169	0.519699	0.668081	0.869931	0.940996	.	.	.	S_Shore
chr11_75512281_75512325	AC	GDPD5	intronic	Lung	177	-0.004118	0.0680315	0.000454202	859.033	0.0277259	cg11486821	75554669	42.366	0.301846	0.0664669	0.208782	0.25517	0.342687	0.42257	.	.	.	.
chr19_9057677_9057721	AAAT	MUC16;OR1M1	intergenic	Colon, transverse	175	-0.008036	0.0687923	0.000454211	858.794	0.0287925	cg17116170	9093742	36.043	0.565388	0.047067	0.495774	0.53224	0.594708	0.654273	OR1M1	NM_001004456	1stExon	Island
chr2_102112311_102112337	GT	IL1R1	intronic	Lung	177	0.009853	0.0680312	0.000454216	859.059	0.0277259	cg05886087	102141726	29.402	0.448209	0.0936996	0.3126	0.379549	0.501682	0.596301	.	.	.	N_Shore
chr21_37563881_37563893	CGTCCG	DYRK1A;KCNJ6	intergenic	Ovary	122	-0.028635	0.0977648	0.000454243	857.292	0.0385161	cg18566883	37547374	16.513	0.470372	0.111478	0.318338	0.417416	0.537265	0.616842	.	.	.	.
chr6_29677768_29677796	AC	ZFP57	intronic	Prostate	95	0.003042	0.124452	0.000454264	853.939	0.072583	cg11358777	29670721	7.061	0.91196	0.0473086	0.833439	0.888943	0.945158	0.961499	MOG;MOG;MOG;MOG;MOG;MOG;MOG;MOG;MOG;MOG;MOG	NM_206813;NM_001170418;NM_206814;NM_206811;NM_206810;NM_206809;NM_001170417;NM_001008229;NM_001008228;NM_206812;NM_002433	3'UTR;Body;3'UTR;Body;Body;Body;Body;Body;Body;Body;Body	.
chr11_31797983_31798007	GA	PAX6	intronic	Lung	177	-0.010295	0.0680296	0.000454291	859.201	0.0277296	cg11990419	31819608	21.613	0.362008	0.0400833	0.295431	0.333841	0.390104	0.426425	.	.	.	N_Shore
chr22_48053259_48053292	TTA	LOC284930;MIR3201	intergenic	Colon, transverse	176	-0.008453	0.0684077	0.000454302	858.965	0.0287963	cg27334056	48083833	30.5575	0.49747	0.100215	0.360177	0.427032	0.548911	0.715302	.	.	.	.
chr6_4340105_4340165	AC	LOC102724096;LINC02533	intergenic	Lung	177	-0.002335	0.0680291	0.000454315	859.247	0.0277298	cg08996269	4350551	10.416	0.49695	0.0509836	0.423927	0.465907	0.532157	0.581895	.	.	.	.
chr3_71308749_71308807	TG	FOXP1	intronic	Lung	177	-0.002052	0.0680288	0.000454325	859.266	0.0277298	cg18996141	71310722	1.944	0.817742	0.0554537	0.733444	0.785143	0.853799	0.906165	FOXP1;FOXP1	NM_032682;NM_001012505	5'UTR;5'UTR	.
chr15_77112660_77112704	AC	PEAK1	UTR3	Lung	177	-0.010261	0.0680285	0.000454339	859.292	0.0277298	cg11354699	77067931	44.751	0.447108	0.0958946	0.289214	0.387132	0.51106	0.607726	TSPAN3;TSPAN3;TSPAN3	NM_001168412;NM_005724;NM_198902	Body;Body;Body	N_Shelf
chr3_19908546_19908601	AG	EFHB	intronic	Prostate	95	-0.002353	0.124448	0.000454363	854.125	0.0725926	cg22532580	19901674	6.8995	0.815804	0.10017	0.63238	0.751441	0.90381	0.952147	EFHB	NM_144715	Body	.
chr12_11760878_11760909	TG	ETV6	intronic	Lung	177	0.004341	0.0680275	0.000454387	859.384	0.027731	cg06225767	11759298	1.5955	0.615653	0.0649993	0.509666	0.56145	0.660943	0.727601	ETV6	NM_001987	Body	.
chr2_55022896_55022930	AC	RTN4	intronic	Ovary	122	-0.001764	0.0977599	0.0004544	857.589	0.038526	cg03664994	55019466	3.447	0.933788	0.0327116	0.882525	0.925976	0.951787	0.965506	RTN4;RTN4;RTN4;RTN4	NM_207520;NM_020532;NM_153828;NM_207521	Body;Body;Body;Body	.
chr8_109086548_109086600	TG	TRHR	UTR5	Lung	177	-0.009818	0.0680255	0.000454477	859.553	0.0277356	cg13631444	109086637	0.063	0.491935	0.0511208	0.409157	0.456271	0.526288	0.569877	TRHR	NM_003301	TSS1500	.
chr12_110430409_110430443	GT	ANAPC7;ARPC3	intergenic	Ovary	122	0.023514	0.0977573	0.000454484	857.746	0.0385313	cg21023121	110451023	20.597	0.6537	0.106617	0.487259	0.596894	0.719202	0.8228	ARPC3;ARPC3	NM_001278556;NM_001287222	TSS1500;TSS1500	S_Shore
chr1_114677772_114677857	CCTT	AMPD1	intronic	Colon, transverse	176	-0.013782	0.0684023	0.000454545	859.426	0.0288089	cg11482926	114718022	40.2075	0.799147	0.115533	0.476263	0.788175	0.862512	0.904601	CSDE1;CSDE1;CSDE1;CSDE1;CSDE1;CSDE1;NRAS	NM_001242893;NM_001242892;NM_007158;NM_001007553;NM_001242891;NM_001130523;NM_002524	3'UTR;3'UTR;3'UTR;3'UTR;3'UTR;3'UTR;TSS1500	.
chr1_2012279_2012309	AAAAT	CFAP74;GABRD	intergenic	Colon, transverse	176	0.010551	0.068401	0.000454604	859.537	0.0288108	cg15825127	2025634	13.34	0.715943	0.0552227	0.630222	0.672273	0.752068	0.81287	GABRD	NM_000815	Body	Island
chr14_81313810_81313840	AC	STON2	intronic	Colon, transverse	176	-0.007335	0.068401	0.000454607	859.542	0.0288108	cg07019869	81320104	6.279	0.860284	0.0684352	0.740827	0.817083	0.915578	0.960006	STON2;STON2	NM_001256430;NM_033104	Body;Body	.
chr19_50639794_50639836	GCC	SYT3	UTR5	Ovary	117	0.017117	0.101797	0.000454609	857.982	0.0385402	cg19017177	50637970	1.845	0.559306	0.051077	0.475268	0.523226	0.597182	0.634369	SYT3;SYT3;SYT3;SYT3	NM_001160329;NM_032298;NM_032298;NM_001160328	5'UTR;1stExon;5'UTR;5'UTR	N_Shore
chr14_24918452_24918502	CA	STXBP6	intronic	Lung	177	0.005463	0.0680211	0.000454678	859.933	0.0277469	cg14316707	24918969	0.492	0.394134	0.0851886	0.280546	0.339548	0.442692	0.534123	STXBP6;STXBP6;STXBP6	NM_014178;NM_001304476;NM_001304477	Body;Body;Body	.
chr1_204276637_204276679	AC	PLEKHA6	intronic	Prostate	95	0.009735	0.124435	0.000454697	854.752	0.0726362	cg27402982	204275709	0.949	0.928074	0.0350536	0.862053	0.913625	0.951419	0.962453	PLEKHA6	NM_014935	5'UTR	.
chr2_85418576_85418651	CA	SH2D6	upstream	Ovary	122	0.013422	0.0977498	0.000454726	858.202	0.0385484	cg25161092	85411412	7.2015	0.758375	0.0490672	0.679725	0.7298	0.790222	0.834602	CAPG	NM_001747	TSS1500	N_Shelf
chr20_47998547_47998575	TG	LINC01522;LINC00494	intergenic	Lung	177	0.00626	0.06802	0.000454729	860.03	0.027748	cg02285102	48047650	49.089	0.721994	0.0488122	0.641885	0.69474	0.751867	0.801148	.	.	.	.
chr6_30000957_30000981	AAGG	ZNRD1ASP	downstream	Lung	177	0.000436	0.0680196	0.000454745	860.059	0.027748	cg17253810	29977322	23.647	0.0271356	0.0132882	0.0144485	0.0199186	0.0300565	0.0531325	HCG9	NR_028032	Body	Island
chr6_31809556_31809594	AC	HSPA1L	downstream	Lung	177	-0.007086	0.0680194	0.000454754	860.078	0.027748	cg03560996	31766131	43.444	0.58095	0.0641705	0.472447	0.539337	0.625699	0.682468	C6orf27	NM_025258	Body	.
chr2_209383117_209383139	TG	LOC101927960;MAP2	intergenic	Ovary	122	-0.002961	0.097747	0.000454818	858.377	0.0385545	cg03244890	209357257	25.871	0.907545	0.0468863	0.829269	0.891662	0.942144	0.954951	.	.	.	.
chr12_52052268_52052341	AG	NR4A1	intronic	Lung	177	-0.001681	0.068018	0.000454822	860.205	0.0277505	cg26446929	52052036	0.2685	0.0568	0.017166	0.0394132	0.0465902	0.0621229	0.0788799	NR4A1;NR4A1	NM_173157;NM_002135	5'UTR;5'UTR	S_Shore
chr17_2042507_2042513	CT	DPH1;OVCA2	intronic	Lung	177	-0.021587	0.0680179	0.000454824	860.21	0.0277505	cg02228967	2043580	1.07	0.833594	0.0643696	0.772454	0.815248	0.863172	0.908861	.	.	.	S_Shore
chr1_154607722_154607752	AC	ADAR	intronic	Colon, transverse	176	-0.002817	0.0683958	0.000454841	859.984	0.0288247	cg13202050	154606036	1.701	0.648961	0.0378431	0.592317	0.619774	0.67072	0.718784	ADAR;ADAR;ADAR;ADAR;ADAR;ADAR	NM_001193495;NM_001193495;NM_015841;NM_001111;NM_015840;NM_001025107	5'UTR;1stExon;Body;Body;Body;5'UTR	N_Shore
chr19_58481777_58481807	GTTTT	ZNF446	intronic	Lung	177	-0.011801	0.0680162	0.0004549	860.353	0.0277542	cg11810381	58474954	6.838	0.919834	0.0370489	0.855795	0.897557	0.947005	0.971691	ZNF446	NM_017908	TSS1500	N_Shore
chr17_20905542_20905584	TC	CCDC144NL-AS1	ncRNA_intronic	Ovary	122	0.005259	0.0977438	0.00045492	858.57	0.0385614	cg07993695	20910333	4.77	0.939441	0.0524664	0.885182	0.933921	0.964595	0.973382	.	.	.	S_Shore
chr1_155945280_155945322	GT	RXFP4;ARHGEF2	intergenic	Colon, transverse	176	-0.006672	0.0683939	0.000454926	860.146	0.0288291	cg11216632	155974864	29.563	0.280486	0.087368	0.15939	0.218059	0.337785	0.434724	ARHGEF2;ARHGEF2;ARHGEF2	NM_001162383;NM_001162384;NM_004723	Body;Body;5'UTR	N_Shelf
chr2_233296608_233296648	GT	ATG16L1	downstream	Lung	177	-0.001324	0.0680155	0.000454933	860.415	0.0277553	cg20833080	233315995	19.367	0.975938	0.0234274	0.962644	0.972813	0.983393	0.987719	SAG	NM_000541	Body	.
chr5_115632567_115632645	GGGAGGGAAGGGAAGGGAG	TMED7-TICAM2;LOC102467217	intergenic	Lung	177	-0.003272	0.0680148	0.000454965	860.476	0.0277564	cg02427777	115605603	27.003	0.974391	0.0140194	0.956668	0.972074	0.981337	0.987438	TMED7-TICAM2;TMED7-TICAM2;LOC101927100;LOC101927100	NM_001164468;NM_001164469;NR_109875;NR_109874	Body;Body;Body;Body	S_Shelf
chr5_42962772_42962796	GA	SELENOP;FLJ32255	intergenic	Lung	177	0.002632	0.0680144	0.000454985	860.515	0.0277567	cg03839074	43000201	37.417	0.0977389	0.0535013	0.034016	0.0634711	0.120042	0.196449	.	.	.	N_Shore
chr17_78904091_78904107	TG	TIMP2	intronic	Lung	177	0.001977	0.0680129	0.000455052	860.641	0.0277599	cg02569115	78926056	21.957	0.356412	0.0765871	0.23373	0.308591	0.413228	0.464567	TIMP2	NM_003255	TSS1500	S_Shore
chr3_45003326_45003350	GTGC	EXOSC7	intronic	Ovary	122	-0.02055	0.0977391	0.000455073	858.858	0.0385726	cg16375541	45036525	33.187	0.487672	0.0692079	0.381184	0.44213	0.527688	0.588522	.	.	.	S_Shore
chr5_154219802_154219889	AC	GALNT10	intronic	Colon, transverse	176	-0.002294	0.0683907	0.000455075	860.428	0.0288361	cg05858946	154202810	17.0355	0.683972	0.118768	0.474397	0.599652	0.765876	0.863702	GALNT10	NM_198321	Body	.
chr19_50492039_50492081	GA	EMC10;JOSD2	intergenic	Colon, transverse	176	-0.00331	0.0683903	0.000455092	860.46	0.0288361	cg17071417	50459025	33.035	0.522811	0.0584449	0.428096	0.485072	0.564152	0.618761	MYBPC2	NM_004533	Body	Island
chr2_230984281_230984317	CA	SPATA3-AS1	downstream	Colon, transverse	176	0.006107	0.0683902	0.000455097	860.469	0.0288361	cg24107762	230996211	11.912	0.515375	0.0720558	0.416508	0.466147	0.567055	0.629117	SPATA3-AS1;SPATA3;SPATA3	NR_033879;NM_139073;NM_139073	TSS200;5'UTR;1stExon	.
chr11_65472425_65472465	GT	LOC101927789;MALAT1	intergenic	Lung	177	-0.003121	0.0680114	0.000455119	860.768	0.0277631	cg07175254	65472224	0.221	0.0736257	0.03709	0.0341018	0.0467398	0.0903085	0.15073	.	.	.	.
chr3_111740355_111740377	GA	PHLDB2;PLCXD2	intronic	Colon, transverse	176	-0.00978	0.0683892	0.000455142	860.555	0.028838	cg08384188	111763420	23.054	0.907881	0.0807104	0.742891	0.863205	0.964683	0.987092	PLCXD2;PHLDB2;PLCXD2	NM_153268;NM_001134437;NM_001185106	Body;5'UTR;3'UTR	.
chr6_52947432_52947466	CA	GSTA3;GSTA4	intergenic	Colon, transverse	176	-0.00819	0.0683881	0.000455192	860.648	0.0288402	cg17715173	52906411	41.038	0.870701	0.0790429	0.741442	0.840084	0.923257	0.964288	GSTA3	NM_000847	5'UTR	.
chr2_182503040_182503072	AC	PDE1A	intronic	Ovary	122	0.008607	0.0977336	0.000455252	859.195	0.0385843	cg05148373	182522789	19.733	0.306779	0.165184	0.085214	0.165929	0.425721	0.594307	PDE1A;PDE1A	NM_001003683;NM_005019	TSS200;TSS1500	.
chr12_48186540_48186570	GT	CCDC184	downstream	Colon, transverse	176	-0.007095	0.0683867	0.000455256	860.77	0.0288423	cg00985115	48199035	12.48	0.717233	0.0801142	0.578884	0.665108	0.779281	0.840422	.	.	.	S_Shore
chr9_126336754_126336780	CA	MVB12B	intronic	Ovary	122	-0.01254	0.0977303	0.000455358	859.395	0.0385898	cg03921796	126296244	40.523	0.833348	0.0474979	0.773414	0.801309	0.852688	0.934509	.	.	.	.
chr2_3651320_3651442	GT	COLEC11;ALLC	intergenic	Colon, transverse	176	0.000532	0.0683821	0.000455466	861.166	0.0288527	cg20539637	3651272	0.109	0.0731346	0.0264803	0.0392249	0.0527572	0.0874102	0.11833	.	.	.	Island
chr5_178644794_178644840	GT	CLK4;ZNF354A	intergenic	Lung	177	0.004814	0.0680036	0.000455475	861.441	0.0277839	cg12197659	178645181	0.364	0.356549	0.0556341	0.271474	0.315268	0.394732	0.449129	.	.	.	.
chr8_22707937_22707985	GT	EGR3;PEBP4	intergenic	Prostate	95	0.006068	0.124404	0.000455493	856.249	0.0727386	cg24603408	22704884	3.077	0.467521	0.0850139	0.330031	0.404833	0.531876	0.590359	.	.	.	S_Shore
chr21_33401594_33401638	AAAT	IFNAR1;IFNGR2	intergenic	Ovary	121	-0.00336	0.0985082	0.000455509	859.681	0.0386004	cg08173915	33401858	0.242	0.952438	0.0418796	0.90828	0.946468	0.971718	0.982225	IFNGR2	NM_005534	TSS1500	N_Shore
chr19_864042_864060	CA	CFD	downstream	Colon, transverse	176	-0.003816	0.068381	0.000455513	861.256	0.0288547	cg17504135	871087	7.036	0.784957	0.12722	0.520803	0.724027	0.875773	0.919113	MED16	NM_005481	Body	Island
chr3_107945550_107945580	TG	LINC00636;CD47	intergenic	Ovary	122	-0.005872	0.0977251	0.000455524	859.708	0.0386004	cg05163655	107988416	42.851	0.865322	0.0438097	0.794023	0.849007	0.891457	0.918925	.	.	.	.
chr10_31792589_31792614	AC	ZEB1;ARHGAP12	intergenic	Colon, transverse	176	-0.013444	0.0683806	0.000455533	861.293	0.028855	cg26325887	31769876	22.7255	0.744024	0.133985	0.521646	0.648256	0.847197	0.927534	.	.	.	.
chr13_100524983_100525027	GATA	PCCA	intronic	Prostate	95	0.005201	0.124401	0.00045558	856.412	0.0727386	cg18100153	100534283	9.278	0.783349	0.0578755	0.684241	0.757988	0.821832	0.850861	A2LD1	NM_033110	TSS1500	S_Shore
chr4_11697529_11697571	TC	HS3ST1;LINC02360	intergenic	Colon, transverse	176	-0.003483	0.068379	0.000455605	861.429	0.0288582	cg13658800	11719981	22.431	0.79027	0.0487109	0.71298	0.761857	0.816984	0.869341	.	.	.	.
chr7_2810901_2810921	AAAG	GNA12	intronic	Colon, transverse	176	-0.022452	0.0683788	0.000455614	861.447	0.0288582	cg21143896	2762740	48.171	0.523612	0.136143	0.28983	0.430638	0.605456	0.748745	GNA12	NM_007353	Body	N_Shore
chr5_67033315_67033345	TG	MAST4	intronic	Prostate	94	-0.002514	0.125668	0.000455639	856.523	0.0727386	cg01791798	67042239	8.909	0.968848	0.0266384	0.920219	0.965574	0.984208	0.991077	MAST4;MAST4	NM_015183;NM_001164664	Body;Body	.
chr4_25007578_25007626	GT	LGI2	intronic	Ovary	122	-0.002615	0.0977212	0.00045565	859.947	0.0386077	cg22178121	25020427	12.825	0.935142	0.0361233	0.857785	0.92651	0.95746	0.972637	LGI2	NM_018176	Body	.
chr17_45024286_45024338	GT	DCAKD	UTR3	Prostate	95	0.0028	0.124396	0.000455691	856.62	0.0727386	cg08216426	45044110	19.798	0.245672	0.0694628	0.159918	0.200791	0.274327	0.399337	DCAKD;DCAKD;DCAKD;DCAKD	NM_001288655;NM_001128631;NM_024819;NM_001288654	5'UTR;5'UTR;5'UTR;5'UTR	.
chr1_7952051_7952087	CCTCTC	TNFRSF9;PARK7	intergenic	Prostate	95	-0.004294	0.124396	0.000455703	856.643	0.0727386	cg18964839	7943217	8.852	0.728309	0.1003	0.540652	0.666074	0.798162	0.861805	TNFRSF9	NM_001561	TSS200	S_Shore
chr2_218257935_218257971	TTGG	ARPC2;GPBAR1	intergenic	Lung	177	-0.00535	0.0679985	0.000455708	861.882	0.0277955	cg18971756	218291067	33.114	0.278148	0.062702	0.184123	0.237087	0.313259	0.387464	PNKD;TMBIM1	NM_015488;NM_022152	Body;5'UTR	N_Shore
chr1_177949383_177949429	AC	CRYZL2P-SEC16B;SEC16B	intronic	Lung	177	-0.001642	0.0679978	0.000455744	861.949	0.0277959	cg07088064	177936523	12.883	0.732821	0.0455106	0.658219	0.708447	0.762318	0.79538	SEC16B	NM_033127	Body	.
chr13_26002848_26002894	TG	ATP8A2	intronic	Colon, transverse	176	0.003165	0.068375	0.000455785	861.769	0.0288652	cg21962013	26012215	9.344	0.606556	0.0548217	0.508087	0.569163	0.641672	0.703514	ATP8A2	NM_016529	Body	Island
chr9_95092056_95092097	AC	AOPEP;FANCC	intergenic	Colon, transverse	176	-0.01704	0.0683744	0.000455816	861.828	0.0288662	cg16239041	95138827	46.7505	0.920937	0.0437183	0.85003	0.892735	0.950945	0.966049	FANCC;FANCC;FANCC	NM_001243743;NM_000136;NM_001243744	Body;Body;Body	.
chr6_35545791_35545823	TTTC	TULP1;FKBP5	intergenic	Colon, transverse	176	0.001044	0.0683738	0.000455841	861.875	0.0288668	cg09009770	35534559	11.248	0.341192	0.0645825	0.232253	0.295575	0.379282	0.459248	.	.	.	.
chr22_21983173_21983201	TTAT	TOP3B	upstream	Ovary	120	-0.006995	0.0992925	0.000455857	860.337	0.0386217	cg02377915	21953201	29.986	0.486107	0.0636482	0.40695	0.442289	0.513402	0.59557	PPM1F	NM_014634	TSS1500	S_Shore
chr3_15320605_15320641	AC	SH3BP5	intronic	Prostate	95	0.00691	0.12439	0.000455859	856.936	0.0727574	cg05930278	15320892	0.269	0.595772	0.0916126	0.460172	0.534696	0.654052	0.746995	SH3BP5;SH3BP5	NM_004844;NM_001018009	Body;5'UTR	.
chr3_49780309_49780341	AC	IP6K1	intronic	Ovary	122	-0.002174	0.097714	0.000455884	860.389	0.0386223	cg22221730	49780507	0.182	0.834353	0.0387424	0.760522	0.814112	0.859372	0.894945	IP6K1;IP6K1	NM_001006115;NM_153273	5'UTR;5'UTR	.
chr1_203319773_203319791	TG	BTG2;FMOD	intergenic	Colon, transverse	176	-0.008487	0.0683727	0.000455889	861.967	0.0288689	cg03764585	203351095	31.313	0.0922723	0.044338	0.0325501	0.0599998	0.119642	0.182574	FMOD;FMOD	NM_002023;NM_002023	1stExon;5'UTR	.
chr12_130713173_130713275	GAAG	RIMBP2	intronic	Ovary	122	0.001854	0.0977133	0.000455905	860.429	0.0386224	cg13614229	130732673	19.449	0.938683	0.0300272	0.877113	0.927626	0.961858	0.974272	.	.	.	.
chr22_27695709_27695847	AAAG	LINC02554;MN1	intergenic	Prostate	95	-0.004085	0.124388	0.000455909	857.03	0.0727592	cg21583088	27719217	23.439	0.733367	0.0752965	0.63563	0.688993	0.765907	0.870232	.	.	.	.
chr17_74215170_74215204	GT	TTYH2	intronic	Ovary	122	0.009848	0.0977111	0.000455978	860.567	0.0386252	cg04226720	74194833	20.354	0.532784	0.049405	0.46984	0.499499	0.562717	0.606874	.	.	.	.
chr15_52800672_52800724	GT	ONECUT1;LINC02490	intergenic	Ovary	122	-0.005236	0.097711	0.00045598	860.569	0.0386252	cg17839541	52799910	0.788	0.154152	0.0627398	0.0950386	0.125851	0.174348	0.230726	.	.	.	N_Shelf
chr5_150459072_150459132	GTGGAGG	RPS14;NDST1-AS1	intergenic	Lung	177	-0.002334	0.0679923	0.000455993	862.421	0.0278093	cg14375079	150428306	30.796	0.426226	0.0468872	0.351627	0.39812	0.454356	0.492735	.	.	.	.
chr7_29472272_29472298	AC	CHN2	intronic	Colon, transverse	176	-0.002839	0.0683695	0.000456035	862.243	0.0288762	cg13385408	29483785	11.5	0.679287	0.113015	0.497079	0.593089	0.760071	0.857955	CHN2;CHN2;CHN2;CHN2;CHN2;CHN2;CHN2;CHN2;CHN2;CHN2;CHN2;CHN2;CHN2;CHN2;CHN2;CHN2	NM_001293081;NR_120525;NR_120524;NM_001293075;NM_001293073;NM_001293079;NM_001293078;NM_001293080;NM_001039936;NM_001293076;NM_001293077;NM_001293071;NM_001293069;NM_004067;NM_001293070;NM_001293072	TSS200;Body;Body;Body;Body;Body;Body;Body;Body;Body;Body;Body;Body;Body;Body;Body	.
chr9_126505654_126505678	TG	MVB12B	UTR3	Colon, transverse	176	-0.006613	0.0683683	0.000456094	862.353	0.0288789	cg16374005	126531763	26.097	0.613863	0.0589165	0.522748	0.57328	0.652574	0.696856	.	.	.	.
chr17_79292565_79292616	AC	RBFOX3	intronic	Colon, transverse	176	-0.001985	0.0683674	0.000456133	862.427	0.0288804	cg08759569	79306269	13.6785	0.395721	0.04067	0.326193	0.374529	0.420722	0.457897	HRNBP3	NM_001082575	5'UTR	.
chr15_85339956_85339994	AC	GOLGA6L3;MIR7706	intergenic	Prostate	95	0.005637	0.124378	0.000456155	857.494	0.0727923	cg18030306	85297158	42.817	0.686032	0.0792668	0.557597	0.641845	0.734906	0.82327	.	.	.	.
chr17_40539131_40539278	TTCC	TNS4;CCR7	intergenic	Colon, transverse	176	-0.00233	0.0683664	0.000456179	862.515	0.0288824	cg08084336	40493393	45.8115	0.897436	0.0314272	0.845418	0.87483	0.920469	0.947506	TNS4	NM_032865	Body	.
chr2_23365230_23365330	GAAA	LINC01884;KLHL29	intergenic	Lung	177	0.000811	0.0679878	0.0004562	862.813	0.027821	cg19860684	23381387	16.107	0.0461449	0.0250317	0.0235453	0.0307034	0.0547169	0.0780536	.	.	.	N_Shelf
chr1_44037322_44037354	TG	SLC6A9;KLF17	intergenic	Colon, transverse	176	0.007934	0.0683657	0.000456212	862.578	0.0288831	cg22239051	44017451	19.887	0.760449	0.0467754	0.691105	0.72812	0.789043	0.84256	SLC6A9;SLC6A9;SLC6A9;SLC6A9;SLC6A9;SLC6A9	NM_001261380;NM_201649;NM_006934;NR_048548;NR_048549;NM_001024845	TSS200;TSS200;TSS200;TSS200;Body;Body	.
chr3_53787425_53787453	TG	CACNA1D	intronic	Colon, transverse	176	-0.002806	0.0683651	0.000456236	862.623	0.0288831	cg13281445	53786014	1.425	0.791665	0.0504327	0.711374	0.756134	0.827509	0.874557	CACNA1D;CACNA1D;CACNA1D	NM_000720;NM_001128840;NM_001128839	Body;Body;Body	.
chr12_130342155_130342191	GT	PIWIL1	intronic	Lung	177	0.00356	0.0679856	0.000456302	863.004	0.0278245	cg01769936	130333412	8.761	0.69152	0.050524	0.605827	0.658791	0.724565	0.772966	.	.	.	.
chr2_241643663_241643681	GT	ATG4B	intronic	Colon, transverse	174	0.003882	0.0691322	0.000456322	862.785	0.0288876	cg22890355	241668861	25.189	0.940815	0.0268428	0.900462	0.933612	0.954941	0.966795	ATG4B;ATG4B	NM_013325;NM_178326	Body;Body	S_Shore
chr6_91944433_91944483	CA	CASC6;EPHA7	intergenic	Ovary	122	-0.0025	0.0977003	0.000456327	861.224	0.0386494	cg03370147	91895786	48.672	0.0591474	0.0813479	0.0175519	0.027961	0.0563201	0.110581	.	.	.	.
chr9_93105197_93105221	GT	CARD19	intronic	Lung	177	-0.007004	0.0679837	0.000456385	863.162	0.0278278	cg00397459	93075601	29.608	0.925747	0.04054	0.849561	0.9037	0.954914	0.976136	SUSD3;SUSD3;SUSD3;SUSD3;SUSD3	NM_145006;NM_001287008;NM_001287007;NM_001287006;NM_001287005	Body;Body;Body;Body;Body	.
chr17_9240730_9240754	CTGCCC	NTN1	UTR3	Ovary	122	0.008084	0.0976983	0.000456391	861.345	0.0386531	cg00864474	9240521	0.221	0.0644324	0.0190995	0.0367773	0.0502444	0.0767065	0.0946638	NTN1	NM_004822	3'UTR	Island
chr4_1249491_1249503	GCCGCA	CTBP1-DT	ncRNA_intronic	Lung	172	0.005905	0.0699168	0.000456407	863.204	0.0278282	cg04224041	1226768	22.729	0.959661	0.0218301	0.917345	0.951161	0.975572	0.985394	CTBP1;CTBP1	NM_001328;NM_001012614	Body;Body	N_Shore
chr14_88007792_88007822	TG	GPR65	intronic	Ovary	122	-0.008134	0.0976971	0.000456431	861.421	0.0386548	cg04738877	87993619	14.188	0.806158	0.0534317	0.735344	0.77226	0.832282	0.898097	GALC;GALC	NM_000153;NM_001037525	TSS200;TSS200	S_Shore
chr10_3120369_3120399	TG	PFKP	intronic	Colon, transverse	176	0.007833	0.0683608	0.000456432	862.992	0.0288935	cg26776353	3120166	0.218	0.862071	0.0849852	0.706804	0.818404	0.921845	0.960668	PFKP;PFKP	NM_002627;NM_001242339	Body;Body	S_Shore
chr11_116741689_116741725	AC	LINC02702;BUD13	intergenic	Lung	177	0.005488	0.0679822	0.000456456	863.296	0.0278303	cg08672956	116770217	28.51	0.888335	0.0515562	0.803121	0.857416	0.928661	0.958524	BUD13;BUD13	NM_001159736;NM_032725	Body;Body	N_Shelf
chr16_85766884_85766937	TC	C16orf74;EMC8	intergenic	Prostate	95	-0.000594	0.124367	0.000456459	858.065	0.0728257	cg26317934	85741774	25.1365	0.953032	0.0220902	0.906798	0.943214	0.967868	0.979027	MIR1910;C16orf74	NR_031731;NM_206967	TSS200;5'UTR	.
chr17_43530609_43530636	GT	DHX8;ETV4	intronic	Lung	177	0.004491	0.0679819	0.00045647	863.323	0.0278303	cg27080876	43531167	0.5445	0.140227	0.0416744	0.0779241	0.108651	0.167741	0.203488	ETV4;ETV4;ETV4;ETV4;ETV4	NM_001261439;NM_001261438;NM_001261437;NM_001986;NM_001079675	TSS1500;Body;Body;Body;Body	.
chr8_3388896_3388940	AC	CSMD1	intronic	Prostate	95	-0.003912	0.124366	0.000456481	858.106	0.0728257	cg23702644	3397353	8.435	0.816193	0.0722275	0.685676	0.775376	0.859587	0.941044	CSMD1	NM_033225	Body	.
chr17_5158569_5158672	AG	USP6	intronic	Colon, transverse	176	-0.001691	0.0683585	0.000456536	863.19	0.0288978	cg14613533	5192675	34.0545	0.745257	0.0885087	0.598959	0.685918	0.810445	0.880064	ZNF594;LOC100130950	NM_032530;NR_034082	TSS1500;Body	S_Shore
chr10_1025010_1025052	CA	IDI2-AS1	ncRNA_intronic	Ovary	122	0.000555	0.0976937	0.000456543	861.632	0.038661	cg00443788	1026750	1.719	0.953594	0.0125428	0.92921	0.945339	0.962141	0.971904	C10orf110;C10orf110;C10orf110;C10orf110;IDI2	NR_024629;NR_027708;NR_027709;NR_024628;NM_033261	Body;Body;Body;Body;TSS1500	.
chr12_29545629_29545675	CA	TMTC1	intronic	Colon, transverse	176	-0.00366	0.0683584	0.000456543	863.202	0.0288978	cg26640866	29546796	1.144	0.922583	0.0325964	0.858142	0.906643	0.94525	0.961118	TMTC1	NM_175861	Body	.
chr6_26139872_26139894	AC	H2AC6;H1-4	intergenic	Ovary	122	0.001371	0.097693	0.000456565	861.674	0.038661	cg12651412	26124965	14.918	0.0486115	0.0177877	0.0287394	0.0363011	0.0554326	0.0838972	HIST1H2BC	NM_003526	TSS1500	S_Shore
chr11_96209577_96209608	AAAC	MAML2	intronic	Lung	177	0.008863	0.0679796	0.000456573	863.518	0.0278357	cg08510849	96198297	11.2955	0.935247	0.0441584	0.837116	0.920696	0.964372	0.976738	MAML2	NM_032427	Body	.
chr12_105236160_105236204	GGCC	APPL2	UTR5	Ovary	115	0.005796	0.103445	0.000456587	861.716	0.038661	cg04749288	105233412	2.77	0.236551	0.12089	0.0712461	0.134002	0.32345	0.439985	APPL2;APPL2;APPL2	NM_001251905;NM_001251904;NM_018171	TSS200;Body;Body	N_Shelf
chr4_48017863_48017881	AT	NIPAL1	intronic	Prostate	94	0.00624	0.12563	0.000456621	858.369	0.0728295	cg07136388	48016738	1.134	0.120383	0.0339038	0.0852348	0.0959363	0.130991	0.189919	NIPAL1	NM_207330	TSS200	Island
chr17_35449044_35449074	ACA	SLFN13	upstream	Colon, transverse	176	0.006437	0.0683558	0.00045666	863.424	0.0289017	cg24955845	35448760	0.299	0.118185	0.056807	0.0465637	0.0763656	0.149348	0.233508	SLFN13;SLFN13	NM_144682;NM_144682	1stExon;5'UTR	Island
chr8_60916784_60916814	GT	LOC105375938;LOC100130298	intergenic	Colon, transverse	176	-0.0092	0.0683553	0.000456683	863.468	0.0289017	cg03668598	60904339	12.46	0.484785	0.177882	0.1993	0.362389	0.588708	0.812906	.	.	.	.
chr8_91040388_91040454	CAC	PIP4P2	intronic	Prostate	95	-0.005219	0.124358	0.000456692	858.502	0.0728295	cg18088288	91032096	8.325	0.976331	0.034481	0.96769	0.976522	0.984036	0.987874	TMEM55A	NM_018710	Body	.
chr10_48403917_48403957	TG	MAPK8	intronic	Prostate	95	0.003278	0.124357	0.000456698	858.514	0.0728295	cg14436939	48406260	2.323	0.934943	0.0262736	0.878619	0.92275	0.952155	0.964503	MAPK8;MAPK8;MAPK8;MAPK8;MAPK8	NM_001278547;NM_001278548;NM_002750;NM_139046;NM_139049	Body;Body;Body;Body;Body	.
chr1_31580162_31580265	CT	TINAGL1	intronic	Colon, transverse	176	0.002741	0.0683549	0.0004567	863.5	0.0289017	cg02709167	31531210	49.0035	0.397855	0.118828	0.213022	0.326192	0.472774	0.604144	.	.	.	.
chr15_90522849_90522885	CA	IQGAP1;CRTC3	intergenic	Colon, transverse	176	0.002334	0.0683547	0.000456713	863.525	0.0289017	cg25023600	90536580	13.713	0.943203	0.0235948	0.892409	0.933334	0.960754	0.971337	CRTC3;CRTC3	NM_022769;NM_001042574	Body;Body	.
chr20_49694640_49694700	GGAAAG	B4GALT5	intronic	Lung	177	0.009975	0.0679765	0.000456717	863.791	0.0278427	cg11243561	49700700	6.03	0.238948	0.0981434	0.0925054	0.170973	0.299485	0.397113	B4GALT5	NM_004776	Body	.
chr1_32982542_32982572	AAC	RNF19B;AK2	intergenic	Ovary	122	0.009971	0.0976861	0.000456786	862.092	0.0386734	cg21455282	33013380	30.823	0.815225	0.0371171	0.770458	0.788876	0.84022	0.882204	AK2;AK2;AK2;AK2;AK2	NR_037591;NM_001199199;NM_013411;NR_037592;NM_001625	Body;Body;Body;Body;Body	.
chr7_140046721_140046757	GT	PARP12	intronic	Colon, transverse	176	0.004779	0.0683524	0.000456815	863.717	0.0289071	cg15630995	140018098	28.641	0.8198	0.0390134	0.760692	0.795649	0.843071	0.888628	TBXAS1;TBXAS1;TBXAS1;TBXAS1;TBXAS1;TBXAS1	NR_029394;NM_001130966;NM_030984;NM_001061;NM_001166253;NM_001166254	Body;Body;Body;Body;Body;Body	.
chr19_4182965_4182999	TG	ANKRD24;SIRT6	upstream	Ovary	122	-0.004984	0.097685	0.000456822	862.158	0.0386739	cg16700669	4185627	2.645	0.665638	0.0672903	0.57806	0.626576	0.698714	0.7605	ANKRD24	NM_133475	5'UTR	S_Shelf
chr14_70187599_70187639	TG	LOC646548	ncRNA_intronic	Lung	177	0.001637	0.067974	0.000456833	864.008	0.0278488	cg22056897	70139556	48.063	0.908316	0.0297787	0.856381	0.888556	0.928933	0.949711	SLC8A3;SLC8A3;SLC8A3;SLC8A3;SLC8A3	NR_104122;NM_058240;NM_033262;NM_182932;NM_183002	Body;Body;Body;Body;Body	.
chr11_61853290_61853340	CCTT	FADS2	intronic	Colon, transverse	176	0.002372	0.0683495	0.000456949	863.971	0.0289147	cg06781209	61827525	25.79	0.0678631	0.031666	0.0273389	0.046746	0.0826188	0.126373	FADS2	NM_004265	TSS1500	Island
chr4_55756977_55757021	AC	NMU;EXOC1L	intergenic	Ovary	122	-0.004623	0.0976807	0.000456963	862.424	0.0386823	cg13566226	55758125	1.126	0.889801	0.0455306	0.807183	0.860773	0.914545	0.960385	.	.	.	.
chr12_588148_588247	CGGAAGGGA	NINJ2	intronic	Ovary	122	0.009259	0.0976801	0.000456982	862.461	0.0386823	cg14243574	587370	0.8275	0.929882	0.0228217	0.895646	0.913852	0.947419	0.963531	NINJ2;NINJ2;NINJ2	NM_001294345;NM_016533;NM_001294346	Body;Body;5'UTR	.
chr19_57610412_57610449	TG	ZNF530	downstream	Lung	177	-0.013151	0.06797	0.000457013	864.349	0.027858	cg21911021	57583643	26.7875	0.17534	0.0642099	0.0818455	0.13614	0.198883	0.311288	ZIK1	NM_001010879	TSS1500	Island
chr3_124668043_124668093	AC	KALRN	intronic	Ovary	122	0.005566	0.0976787	0.000457027	862.546	0.0386844	cg16395286	124674322	6.254	0.709692	0.108898	0.541481	0.646535	0.765054	0.891517	KALRN;KALRN	NM_001024660;NM_007064	Body;Body	.
chr18_31499357_31499387	GT	DSG2	intronic	Prostate	95	-0.010386	0.124344	0.000457045	859.167	0.0728602	cg15259973	31498602	0.77	0.0925948	0.0471297	0.0427733	0.0581393	0.112984	0.197939	DSG2	NM_001943	Body	S_Shore
chr16_87948974_87949024	AAACA	BANP	upstream	Prostate	95	-0.008118	0.124344	0.000457053	859.181	0.0728602	cg01541600	87955109	6.11	0.607966	0.0539803	0.532806	0.57103	0.637742	0.685951	BANP;BANP	NM_017869;NM_079837	5'UTR;5'UTR	N_Shelf
chr22_28823577_28823605	AC	XBP1;ZNRF3	intergenic	Ovary	122	-0.020343	0.0976778	0.000457055	862.599	0.038685	cg05616465	28801877	21.714	0.873404	0.0587742	0.753212	0.842844	0.920139	0.949907	XBP1;XBP1	NM_005080;NM_001079539	TSS1500;TSS1500	S_Shore
chr1_156547388_156547424	AC	IQGAP3	intronic	Ovary	122	0.013655	0.0976763	0.000457106	862.694	0.0386876	cg02476270	156511855	35.551	0.544248	0.131533	0.361996	0.456098	0.607253	0.748394	.	.	.	.
chr2_100520008_100520066	GGAAA	NMS;PDCL3	intergenic	Lung	177	-0.000765	0.0679633	0.000457321	864.932	0.0278741	cg24450136	100470345	49.692	0.97811	0.012004	0.962088	0.97473	0.984651	0.988964	NMS	NM_001011717	TSS200	.
chr7_82699892_82699926	TG	CACNA2D1;PCLO	intergenic	Prostate	95	0.010646	0.124333	0.000457325	859.693	0.0728862	cg23058460	82715468	15.559	0.810492	0.0959993	0.661805	0.739389	0.884484	0.958366	.	.	.	.
chr18_7117873_7117900	CCCCG	LAMA1	upstream	Colon, transverse	175	-0.011152	0.0687229	0.000457353	864.734	0.0289364	cg19909349	7118093	0.2065	0.199848	0.0847225	0.0634381	0.140905	0.249248	0.345333	LAMA1	NM_005559	TSS1500	Island
chr8_37804100_37804152	AC	ADGRA2	intronic	Lung	177	0.003785	0.0679625	0.000457359	865.003	0.0278755	cg23649140	37804094	0.032	0.332171	0.0390699	0.268854	0.306485	0.359232	0.399982	GPR124	NM_032777	Body	.
chr12_114675633_114675675	GT	TBX3	intronic	Colon, transverse	176	-0.009637	0.0683398	0.000457391	864.807	0.0289378	cg13829104	114681001	5.347	0.699017	0.115646	0.489359	0.625637	0.783209	0.869223	TBX3;TBX3	NM_005996;NM_016569	Body;Body	N_Shore
chr16_87948974_87949024	AAACA	BANP	upstream	Lung	177	-0.003974	0.0679615	0.000457406	865.094	0.0278775	cg07891658	87963125	14.126	0.941088	0.023784	0.895888	0.933284	0.955489	0.970134	BANP;BANP	NM_017869;NM_079837	5'UTR;5'UTR	.
chr8_72241761_72241860	AGGA	LOC392232	ncRNA_intronic	Colon, transverse	176	-0.006904	0.0683383	0.000457457	864.931	0.028941	cg24367294	72195053	46.7575	0.802515	0.121213	0.5501	0.739458	0.89026	0.962989	.	.	.	.
chr14_85555689_85555735	TATTT	FLRT2	intronic	Colon, transverse	173	0.003421	0.0694956	0.000457565	865.135	0.0289469	cg18919660	85566282	10.57	0.910074	0.0380481	0.83799	0.888929	0.940311	0.960256	FLRT2	NM_013231	5'UTR	.
chr1_2160238_2160272	GT	PRKCZ	intronic	Lung	177	0.003465	0.0679577	0.000457579	865.42	0.027887	cg15875538	2166826	6.571	0.793998	0.0290576	0.747722	0.770886	0.813825	0.838738	PRKCZ;PRKCZ;PRKCZ;PRKCZ	NM_002744;NM_001242874;NM_001033581;NM_001033582	Body;Body;Body;Body	.
chr16_84764920_84764955	AG	USP10	intronic	Lung	164	-0.003368	0.0732222	0.000457593	865.446	0.027887	cg26562921	84726823	38.1145	0.645489	0.0817947	0.502372	0.590321	0.701361	0.773047	USP10	NM_005153	Body	.
chr22_41561045_41561081	AC	CSDC2	UTR5	Colon, transverse	176	0.00103	0.0683343	0.000457642	865.281	0.0289508	cg01259871	41543252	17.811	0.983828	0.0111159	0.959922	0.981297	0.990563	0.99406	POLR3H;POLR3H;POLR3H	NM_001018050;NM_138338;NM_001018052	Body;Body;Body	N_Shore
chr15_67222242_67222283	CA	AAGAB	intronic	Prostate	95	-0.003966	0.124321	0.000457647	860.299	0.0729314	cg20457062	67242981	20.7185	0.239158	0.106265	0.0798463	0.176178	0.283916	0.430774	AAGAB;AAGAB;AAGAB	NM_001271886;NM_001271885;NM_024666	5'UTR;5'UTR;Body	.
chr3_194664920_194664948	AAAT	LSG1	intronic	Lung	177	-0.00697	0.0679554	0.000457683	865.616	0.0278916	cg00806461	194687342	22.408	0.152263	0.0371561	0.0944686	0.12794	0.172388	0.214768	FAM43A	NM_153690	1stExon	Island
chr8_144277789_144277831	GGGCAGGGGCGGTGC	BOP1	intronic	Ovary	122	-0.007452	0.0976585	0.000457684	863.786	0.0387272	cg25344017	144285885	8.075	0.826122	0.0351217	0.773988	0.802959	0.846594	0.878441	BOP1	NM_015201	Body	N_Shore
chr6_44313696_44313726	GT	AARS2	upstream	Colon, transverse	176	0.007238	0.068333	0.000457701	865.392	0.0289534	cg15787744	44266438	47.273	0.68959	0.0895527	0.550368	0.629285	0.739151	0.857701	NFKBIE	NM_004556	TSS1500	S_Shore
chr11_70661500_70661554	AC	SHANK2	intronic	Prostate	95	-0.002464	0.124318	0.000457708	860.413	0.0729349	cg10362475	70661720	0.193	0.653382	0.0908512	0.455243	0.618085	0.710117	0.772411	SHANK2;SHANK2	NM_133266;NM_012309	1stExon;Body	N_Shore
chr8_15570265_15570303	AC	TUSC3	intronic	Ovary	122	0.010524	0.0976575	0.000457717	863.848	0.0387272	cg17157208	15538192	32.092	0.57752	0.0901961	0.442726	0.522567	0.638198	0.708403	.	.	.	N_Shore
chr8_141802707_141802731	GT	MIR1302-7;MIR4472-1	intergenic	Ovary	122	-0.012117	0.0976561	0.000457759	863.928	0.0387273	cg01268114	141804531	1.812	0.828769	0.0393685	0.773943	0.806971	0.849521	0.880653	.	.	.	.
chr12_56021688_56021730	TG	LOC105369781	ncRNA_intronic	Prostate	95	-0.006044	0.124315	0.000457796	860.578	0.0729427	cg15120283	56043148	21.439	0.245614	0.0685849	0.149324	0.206673	0.278555	0.382132	RPS26	NM_001029	Body	S_Shore
chr1_180528502_180528524	TG	ACBD6;OVAAL	intergenic	Lung	177	0.004215	0.0679525	0.000457819	865.875	0.027899	cg26606369	180524896	3.617	0.691634	0.0538674	0.61435	0.658768	0.724142	0.778862	.	.	.	.
chr16_81046661_81046691	AC	ATMIN	UTR3	Lung	177	0.044851	0.0679507	0.0004579	866.028	0.0279031	cg26996911	80999049	47.627	0.753117	0.144562	0.550153	0.604628	0.886993	0.916597	CMC2	NM_020188	5'UTR	.
chr1_209824212_209824242	CA	IRF6;UTP25	intergenic	Colon, transverse	176	0.005156	0.0683279	0.000457935	865.834	0.0289644	cg13548554	209823958	0.269	0.545498	0.141614	0.294676	0.456967	0.641539	0.757849	.	.	.	N_Shelf
chr7_43625753_43625777	AG	STK17A	UTR3	Lung	177	-0.002679	0.067949	0.000457976	866.172	0.0279068	cg24806646	43643071	17.306	0.807452	0.0372801	0.74215	0.78375	0.834069	0.859598	COA1;COA1	NR_047701;NM_018224	Body;Body	.
chr1_33392167_33392189	CA	PHC2	intronic	Lung	177	0.017941	0.0679487	0.000457991	866.2	0.0279068	cg09266738	33379818	12.36	0.40478	0.0718919	0.297308	0.358176	0.453516	0.530535	.	.	.	.
chr7_116336573_116336625	GT	LOC102724434;CAV2	intergenic	Prostate	95	-0.007355	0.124307	0.000457996	860.954	0.0729622	cg19989663	116341511	4.912	0.833603	0.107042	0.653306	0.765278	0.920048	0.960137	.	.	.	.
chr1_151123855_151123885	AAAAT	GABPB2	UTR3	Colon, transverse	176	0.006288	0.0683265	0.000457998	865.953	0.0289667	cg15336312	151133002	9.132	0.563472	0.048393	0.488467	0.532588	0.596216	0.644645	SEMA6C;SEMA6C;SEMA6C	NM_001178062;NM_001178061;NM_030913	Body;Body;Body	Island
chr1_18940562_18940606	GGAT	IFFO2	intronic	Colon, transverse	176	-0.010143	0.0683261	0.000458014	865.984	0.0289667	cg14506567	18973384	32.8	0.752592	0.0514556	0.665638	0.714699	0.795237	0.829784	.	.	.	.
chr2_42032975_42033009	AC	C2orf91;PKDCC	intergenic	Ovary	122	-0.005222	0.0976471	0.000458053	864.483	0.0387487	cg00469310	42010165	22.827	0.89506	0.0545879	0.806574	0.872335	0.934284	0.956618	.	.	.	.
chr22_38013073_38013127	CTTCCTTCC	POLR2F	intronic	Prostate	95	-0.014503	0.124305	0.000458061	861.077	0.0729664	cg14332918	38056308	43.208	0.886461	0.0437026	0.812818	0.859988	0.913242	0.949402	PICK1;PICK1;PICK1	NM_001039584;NM_012407;NM_001039583	TSS1500;TSS1500;TSS1500	N_Shore
chr8_143268838_143268859	TGC	GLI4	intronic	Ovary	122	-0.002765	0.0976446	0.000458134	864.635	0.0387522	cg03631850	143281306	12.4575	0.186039	0.0448613	0.130014	0.155801	0.204162	0.267208	LINC01604;LINC01604	NR_120682;NR_120683	Body;Body	S_Shore
chr17_7548137_7548214	TCCT	TNFSF12;TNFSF12-TNFSF13	upstream	Ovary	122	-0.006345	0.0976446	0.000458136	864.639	0.0387522	cg12045829	7549609	1.4335	0.174403	0.0719196	0.0535189	0.123258	0.21734	0.287083	TNFSF12;TNFSF12-TNFSF13	NM_003809;NM_172089	Body;Body	S_Shore
chr2_212537132_212537155	CGG	ERBB4	intronic	Lung	177	0.000957	0.0679448	0.000458171	866.54	0.027914	cg24768649	212537457	0.3135	0.0382241	0.0106144	0.0236361	0.0310091	0.0437924	0.0588881	ERBB4;ERBB4	NM_005235;NM_001042599	Body;Body	Island
chr1_110652944_110652988	TG	KCNA2;KCNA3	intergenic	Lung	177	-0.003928	0.0679445	0.000458183	866.563	0.027914	cg05656442	110632460	20.506	0.420819	0.0401262	0.35848	0.391324	0.449905	0.490718	.	.	.	.
chr3_49673801_49673837	CTCACG	APEH	upstream	Lung	177	-0.008884	0.0679429	0.000458258	866.704	0.0279177	cg26840291	49720420	46.601	0.374606	0.0425688	0.307987	0.343752	0.400437	0.442445	RNF123;AMIGO3	NM_022064;NM_198722	Body;TSS1500	S_Shore
chr1_119646322_119646364	AC	ZNF697	intronic	Colon, transverse	176	-0.009589	0.0683206	0.00045827	866.468	0.0289789	cg16322792	119622680	23.663	0.876998	0.0718603	0.751488	0.838163	0.933128	0.957844	ZNF697	NM_001080470	3'UTR	Island
chr17_17800180_17800228	TC	RAI1	intronic	Colon, transverse	176	-0.000888	0.06832	0.000458294	866.513	0.0289794	cg06287342	17818460	18.256	0.928173	0.0399954	0.840957	0.908891	0.958333	0.972796	SREBF1;SREBF1	NM_004176;NM_001005291	Body;Body	.
chr11_117638315_117638365	GT	DSCAML1	intronic	Lung	177	0.00149	0.0679404	0.000458375	866.926	0.027923	cg04625753	117640983	2.643	0.971245	0.0123367	0.947296	0.964628	0.979781	0.986056	DSCAML1	NM_020693	Body	.
chr18_32768390_32768432	AC	KLHL14	intronic	Ovary	122	0.024357	0.0976372	0.000458377	865.093	0.0387673	cg14891195	32773037	4.626	0.496706	0.169169	0.212288	0.37571	0.617946	0.804414	KLHL14	NM_020805	TSS200	S_Shore
chr16_15519074_15519108	AC	BMERB1	intronic	Ovary	122	0.001349	0.0976354	0.000458434	865.2	0.0387687	cg27437413	15502358	16.733	0.961199	0.0170653	0.936727	0.955808	0.971566	0.978406	C16orf45;C16orf45	NM_001142469;NM_033201	1stExon;Body	.
chr11_62273222_62273238	AC	SCGB2A2	downstream	Ovary	122	0.037198	0.0976317	0.000458553	865.427	0.0387771	cg26026916	62300434	27.204	0.598165	0.104821	0.430819	0.530033	0.680795	0.750112	SCGB1D4	NM_206998	TSS1500	.
chr2_112843800_112843821	GT	IL1B;IL37	intergenic	Ovary	122	-0.001569	0.0976307	0.000458585	865.487	0.038778	cg14117934	112830098	13.7125	0.938007	0.0198502	0.900443	0.930395	0.951923	0.96256	IL1B	NM_000576	3'UTR	.
chr22_49091087_49091140	CT	LINC01310;NONE	intergenic	Ovary	122	0.005391	0.097629	0.000458642	865.593	0.0387811	cg17212791	49087556	3.5575	0.172674	0.0885191	0.0796272	0.11614	0.204338	0.334599	.	.	.	N_Shelf
chr20_48898346_48898368	AC	PREX1;ARFGEF2	intergenic	Lung	177	-0.025772	0.0679344	0.00045865	867.445	0.027937	cg25959477	48905397	7.04	0.328509	0.0961207	0.146074	0.266631	0.394749	0.478969	.	.	.	.
chr6_95604061_95604095	GT	MANEA	intronic	Ovary	121	0.004596	0.0984091	0.000458698	865.699	0.0387841	cg23517279	95577467	26.611	0.0936686	0.0542695	0.0364979	0.0539091	0.12018	0.185549	MANEA	NM_024641	TSS200	Island
chr7_162283_162325	GT	LOC100507642;LOC105375115	intergenic	Prostate	95	-0.002534	0.124279	0.000458723	862.321	0.0730595	cg04293155	139939	22.365	0.941643	0.0262829	0.890756	0.932553	0.958598	0.973085	.	.	.	.
chr6_149634275_149634320	AAAAT	KATNA1	intronic	Prostate	95	-0.002362	0.124277	0.000458773	862.415	0.0730612	cg17636795	149639328	5.0305	0.901342	0.0228204	0.863254	0.886566	0.916149	0.935579	KATNA1	NM_007044	TSS1500	.
chr16_73038781_73038814	TAT	ZFHX3	intronic	Ovary	121	0.02264	0.0984057	0.000458808	865.906	0.0387916	cg03805182	73044172	5.3745	0.8188	0.12838	0.65197	0.798247	0.892125	0.926488	ZFHX3;ZFHX3	NM_006885;NM_001164766	5'UTR;5'UTR	N_Shelf
chr2_235489345_235489394	CA	SH3BP4;AGAP1	intergenic	Prostate	95	0.002668	0.124274	0.000458864	862.585	0.0730669	cg23551605	235534298	44.9285	0.965216	0.0185579	0.930855	0.956353	0.978584	0.985265	AGAP1;AGAP1	NM_014914;NM_001037131	Body;Body	N_Shore
chr2_105823132_105823172	TG	NCK2	intronic	Lung	177	-0.001327	0.0679292	0.000458888	867.897	0.0279485	cg17955212	105851659	28.507	0.793179	0.0259062	0.752954	0.778479	0.810704	0.834887	NCK2;NCK2;NCK2	NM_001004720;NM_003581;NM_001004722	TSS200;5'UTR;5'UTR	.
chr22_26387699_26387725	GT	SEZ6L;ASPHD2	intergenic	Lung	177	0.006332	0.067929	0.000458898	867.914	0.0279485	cg00946155	26377971	9.741	0.247045	0.0588692	0.154543	0.212951	0.278962	0.343983	SEZ6L;SEZ6L;SEZ6L;SEZ6L;SEZ6L;SEZ6L	NM_001184776;NM_001184775;NM_001184774;NM_001184777;NM_001184773;NM_021115	Body;Body;Body;Body;Body;Body	.
chr4_87000605_87000641	TG	AFF1	intronic	Colon, transverse	176	-0.004168	0.0683057	0.00045895	867.754	0.0290151	cg15771595	87009289	8.666	0.269183	0.115632	0.0955798	0.19189	0.334155	0.464711	AFF1;AFF1	NM_001166693;NM_005935	Body;Body	S_Shore
chr20_49366207_49366251	AC	KCNB1	UTR3	Colon, transverse	176	-0.008825	0.0683057	0.00045895	867.754	0.0290151	cg13928427	49320882	45.347	0.578422	0.0564931	0.472127	0.54316	0.614939	0.66574	.	.	.	S_Shore
chr11_6824058_6824104	AC	OR6A2;OR10A5	intergenic	Colon, transverse	176	0.007893	0.0683049	0.000458986	867.822	0.0290164	cg04895001	6784470	39.611	0.374084	0.0753026	0.251986	0.320406	0.420984	0.500924	OR2AG1	NM_001004489	TSS1500	.
chr1_214866305_214866341	GA	CENPF;KCNK2	intergenic	Prostate	95	0.014043	0.124269	0.000458996	862.834	0.0730782	cg09156987	214902015	35.692	0.422286	0.116319	0.249872	0.322065	0.506183	0.605028	.	.	.	.
chr7_117027463_117027498	AAAGT	ST7	intronic	Lung	177	-0.008029	0.0679265	0.000459014	868.134	0.0279547	cg24895142	117020118	7.3625	0.459364	0.108019	0.303999	0.384673	0.520339	0.641759	ST7;ST7	NM_018412;NM_021908	Body;Body	.
chr6_28745343_28745385	GT	LINC00533;LINC01623	intergenic	Ovary	122	-0.003779	0.0976175	0.000459016	866.299	0.0388075	cg24181771	28738695	6.669	0.0573472	0.0547868	0.0176837	0.0273267	0.0648984	0.150639	.	.	.	.
chr8_85425870_85425910	TG	CA1;CA3	intergenic	Prostate	95	-0.00576	0.124265	0.00045908	862.991	0.0730853	cg08872550	85463221	37.331	0.087833	0.0276847	0.0456408	0.0680563	0.105398	0.140095	CA2	NM_000067	TSS1500	N_Shore
chr7_76477147_76477166	CCCG	DTX2	intronic	Lung	177	0.01012	0.0679248	0.00045909	868.278	0.0279557	cg22169427	76513861	36.7045	0.907623	0.0488294	0.819462	0.874712	0.947637	0.968352	UPK3B;UPK3B	NM_182684;NM_030570	Body;Body	N_Shelf
chr6_47731738_47731784	GA	ADGRF4;OPN5	intergenic	Ovary	122	0.002792	0.0976152	0.000459091	866.441	0.0388121	cg20568433	47714333	17.428	0.913371	0.0398224	0.842459	0.883274	0.945232	0.968742	ADGRF4	NM_153838	Body	.
chr19_46467332_46467352	AC	PNMA8A	UTR3	Colon, transverse	176	0.005862	0.0683007	0.000459179	868.188	0.0290267	cg26466157	46426988	40.354	0.0943536	0.0289682	0.0560199	0.0705395	0.117106	0.144687	.	.	.	N_Shore
chr20_25247980_25248041	CCCGC	PYGB	upstream	Lung	167	-0.001671	0.0718974	0.00045928	868.638	0.0279646	cg04650032	25249436	1.4255	0.292479	0.0523124	0.213677	0.251669	0.327124	0.368774	PYGB	NM_002862	Body	S_Shore
chr5_180233038_180233074	AC	MAPK9	downstream	Colon, transverse	176	0.002873	0.0682979	0.000459309	868.432	0.0290332	cg10892558	180215786	17.27	0.806523	0.0362046	0.748784	0.784939	0.830518	0.861518	.	.	.	.
chr2_43638248_43638288	AC	PLEKHH2	intronic	Colon, transverse	176	-0.002287	0.0682978	0.000459313	868.44	0.0290332	cg00820919	43636700	1.568	0.11443	0.0541977	0.0488926	0.0748331	0.139201	0.203522	PLEKHH2	NM_172069	TSS1500	N_Shore
chr7_138508662_138508746	GT	TRIM24	intronic	Ovary	122	-0.003508	0.0976083	0.000459315	866.865	0.0388258	cg13935558	138459322	49.382	0.78474	0.071408	0.657697	0.744046	0.831609	0.876266	TRIM24;TRIM24	NM_015905;NM_003852	TSS1500;TSS1500	N_Shore
chr4_186211664_186211696	AC	CYP4V2	UTR3	Prostate	95	0.020709	0.124255	0.000459339	863.478	0.0731139	cg02012338	186204985	6.695	0.856279	0.13573	0.587949	0.767969	0.966114	0.986048	CYP4V2	NM_207352	Body	.
chr10_11148843_11148873	AC	CELF2	intronic	Lung	177	0.003958	0.0679188	0.00045937	868.808	0.0279683	cg16329527	11172655	23.797	0.584319	0.0909912	0.42922	0.529877	0.649524	0.735211	CELF2;CELF2;CELF2;CELF2	NM_001025077;NM_006561;NM_001083591;NM_001025076	Body;Body;Body;Body	.
chr15_41918217_41918243	AC	EHD4	intronic	Ovary	122	0.003603	0.0976061	0.000459389	867.004	0.0388303	cg19404072	41894242	23.988	0.75154	0.0426086	0.689113	0.727729	0.780049	0.813401	SPTBN5	NM_016642	TSS200	.
chr15_41917096_41917136	TTAT	EHD4	intronic	Prostate	95	0.01092	0.124253	0.0004594	863.593	0.0731139	cg10142436	41916980	0.136	0.784022	0.0872231	0.623292	0.743323	0.839363	0.887553	EHD4	NM_139265	Body	N_Shelf
chr12_10010153_10010237	CT	CLEC12B	upstream	Prostate	95	-0.006658	0.124253	0.000459415	863.621	0.0731139	cg19628642	9998353	11.842	0.931271	0.0628901	0.834047	0.915104	0.963059	0.974882	CLEC1B;CLEC1B	NM_016509;NM_001099431	Body;Body	.
chr17_21376140_21376175	TG	KCNJ12	upstream	Ovary	122	0.008581	0.0976052	0.000459417	867.056	0.0388309	cg00910203	21373490	2.6675	0.579636	0.0796905	0.474833	0.528877	0.609066	0.698405	.	.	.	N_Shelf
chr15_38695450_38695486	CAG	RASGRP1;LINC02694	intergenic	Lung	177	-0.003737	0.0679177	0.000459417	868.896	0.0279703	cg15476229	38695109	0.359	0.961612	0.0245784	0.92251	0.952743	0.976915	0.983913	C15orf53	NM_207444	TSS1500	.
chr20_43499196_43499235	TTA	SRSF6;L3MBTL1	intergenic	Colon, transverse	161	-0.004815	0.0745111	0.000459445	868.689	0.0290405	cg02064692	43472886	26.3295	0.899053	0.0512727	0.817459	0.875858	0.935133	0.954703	.	.	.	.
chr1_42166115_42166145	GT	GUCA2A;FOXJ3	intergenic	Ovary	122	0.003517	0.097604	0.000459455	867.128	0.0388324	cg23240465	42145236	20.894	0.823952	0.0363458	0.771045	0.801531	0.844783	0.884269	.	.	.	N_Shore
chr22_42037128_42037165	TG	WBP2NL;NAGA	intergenic	Colon, transverse	176	-0.002194	0.0682945	0.000459465	868.727	0.0290408	cg06333359	42068231	31.0845	0.955928	0.0165573	0.929279	0.945275	0.967919	0.979686	NAGA	NM_000262	Body	N_Shelf
chr22_30570977_30571015	AC	GAL3ST1	intronic	Prostate	95	0.008871	0.124251	0.000459465	863.716	0.0731157	cg04716360	30565409	5.587	0.874117	0.0462262	0.8014	0.841592	0.903271	0.94849	GAL3ST1	NM_004861	TSS1500	.
chr3_51704886_51704916	GT	TEX264	downstream	Colon, transverse	176	0.013902	0.0682935	0.000459508	868.81	0.0290426	cg27583988	51670455	34.446	0.731576	0.122217	0.532548	0.653678	0.813391	0.946882	TEX264;TEX264;TEX264;TEX264;TEX264;TEX264;TEX264;TEX264;TEX264	NM_001278195;NM_015926;NM_001129884;NM_001243727;NR_024012;NM_001243726;NM_001243725;NR_103463;NR_103462	TSS1500;TSS1500;TSS1500;TSS1500;TSS1500;TSS1500;TSS1500;TSS1500;TSS1500	N_Shore
chr12_50516213_50516270	TC	DIP2B	intronic	Ovary	122	-0.005715	0.0976021	0.000459517	867.245	0.0388358	cg03907575	50504628	11.6135	0.173225	0.063163	0.093482	0.131832	0.203474	0.274101	DIP2B	NM_173602	TSS1500	N_Shore
chr19_35003138_35003178	TG	GRAMD1A	intronic	Lung	177	-0.001768	0.0679154	0.000459525	869.1	0.0279759	cg02495670	35030108	26.95	0.0775136	0.0237951	0.0478578	0.0604298	0.0896672	0.124416	SCN1B;SCN1B	NM_001037;NM_199037	TSS1500;TSS1500	N_Shore
chr7_12569183_12569229	AC	LOC102725191;SCIN	intergenic	Ovary	122	0.009686	0.0976016	0.000459536	867.281	0.0388358	cg24785074	12571483	2.277	0.727424	0.071069	0.615131	0.680833	0.768888	0.829041	SCIN	NM_001112706	Body	S_Shore
chr3_194664920_194664948	AAAT	LSG1	intronic	Colon, transverse	176	-0.018815	0.0682928	0.000459541	868.871	0.0290437	cg02072170	194685461	20.527	0.215251	0.110136	0.062742	0.134609	0.282504	0.417671	FAM43A	NM_153690	TSS1500	N_Shore
chr3_101730231_101730283	TTTTG	CEP97	intronic	Lung	177	0.005291	0.0679146	0.00045956	869.167	0.0279772	cg19245758	101778935	48.678	0.273485	0.0514973	0.189947	0.242865	0.305414	0.350119	FAM55C;FAM55C	NM_001134456;NM_145037	TSS1500;TSS1500	N_Shore
chr7_32464475_32464489	TA	LOC100130673;LSM5	intergenic	Lung	176	0.00531	0.0682911	0.00045962	869.28	0.0279799	cg21052677	32431794	32.688	0.744397	0.0508382	0.656107	0.709748	0.77831	0.831208	.	.	.	S_Shelf
chr6_149449925_149449955	TG	ZC3H12D	UTR3	Lung	177	-0.003981	0.0679112	0.000459718	869.466	0.027985	cg08202165	149423694	26.246	0.379085	0.10133	0.220673	0.314387	0.435176	0.571654	.	.	.	.
chr20_44911135_44911179	AAAT	PABPC1L	intronic	Ovary	122	0.020124	0.097596	0.000459719	867.626	0.0388495	cg01328305	44931146	19.989	0.868994	0.0858111	0.767325	0.858612	0.901118	0.935797	PABPC1L	NM_001124756	Body	.
chr6_30000957_30000981	AAGG	ZNRD1ASP	downstream	Colon, transverse	176	0.000536	0.0682884	0.000459745	869.257	0.0290537	cg04208189	30014147	13.178	0.968969	0.0121071	0.947939	0.963387	0.977048	0.982793	NCRNA00171	NR_026751	Body	.
chr13_98999290_98999317	CA	DOCK9	intronic	Lung	177	0.001843	0.0679094	0.000459803	869.627	0.0279875	cg20282072	99004193	4.8895	0.402378	0.0648234	0.301837	0.355453	0.444873	0.511914	DOCK9;DOCK9	NM_015296;NM_001130049	Body;Body	.
chr11_128596456_128596476	AG	ETS1;LOC101929538	intergenic	Lung	177	-0.019579	0.0679093	0.000459804	869.629	0.0279875	cg15780653	128616140	19.674	0.686363	0.074237	0.585785	0.634119	0.736762	0.816651	.	.	.	.
chr8_142667432_142667472	AC	JRK	intronic	Lung	177	0.00469	0.0679093	0.000459808	869.635	0.0279875	cg08775382	142637960	29.492	0.796277	0.0415109	0.715544	0.775117	0.826429	0.856441	.	.	.	.
chr3_171651323_171651349	GT	PLD1	intronic	Lung	177	-0.00429	0.0679075	0.000459887	869.786	0.0279891	cg01263474	171647025	4.311	0.532528	0.0581323	0.441708	0.493084	0.574698	0.631679	PLD1;PLD1	NM_002662;NM_001130081	Body;Body	.
chr18_22818585_22818615	CA	LOC101927571;RBBP8	intergenic	Lung	177	0.006843	0.0679072	0.000459904	869.816	0.0279891	cg03930187	22840746	22.146	0.896681	0.0355029	0.837733	0.87652	0.92522	0.942749	.	.	.	.
chr4_14729152_14729176	TG	LINC00504	ncRNA_intronic	Prostate	95	-0.001692	0.124234	0.000459909	864.55	0.0731779	cg17936433	14698904	30.26	0.963534	0.0225326	0.912571	0.957552	0.978473	0.985217	.	.	.	.
chr6_44271350_44271381	GT	TMEM151B	intronic	Prostate	95	0.000341	0.124233	0.000459934	864.597	0.0731779	cg04783204	44223863	47.5025	0.0355064	0.0105005	0.0213715	0.0292486	0.0395077	0.058644	SLC29A1;SLC29A1;SLC29A1;SLC29A1;SLC29A1;SLC29A1	NM_001078174;NM_001078177;NM_001078176;NM_001078175;NM_004955;NM_001078177	5'UTR;1stExon;5'UTR;5'UTR;5'UTR;5'UTR	Island
chr16_56815859_56815928	CTG	NUP93	intronic	Lung	177	0.002112	0.0679065	0.000459935	869.875	0.02799	cg18740911	56852391	36.4975	0.589267	0.0729718	0.44438	0.551136	0.633269	0.703516	.	.	.	.
chr8_22728497_22728612	TTCC	PEBP4	intronic	Lung	177	0.00142	0.0679062	0.000459949	869.903	0.02799	cg26718357	22696719	31.8355	0.894829	0.0181416	0.86262	0.884374	0.905712	0.926015	.	.	.	S_Shore
chr6_11043404_11043433	AC	ELOVL2	intronic	Colon, transverse	176	-0.004668	0.0682839	0.000459951	869.647	0.0290623	cg19531247	11056247	12.8285	0.93786	0.0905634	0.672217	0.953749	0.975281	0.982025	ELOVL2-AS1;ELOVL2-AS1;ELOVL2-AS1	NR_038964;NR_038963;NR_038962	Body;Body;Body	.
chr15_41973314_41973329	TTG	PLA2G4E-AS1	ncRNA_intronic	Colon, transverse	176	0.004778	0.0682837	0.000459959	869.661	0.0290623	cg22758916	42011094	37.7725	0.883805	0.0420181	0.808751	0.857594	0.910978	0.950823	PLA2G4E	NM_001080490	TSS1500	.
chr22_50612840_50612908	GCCCC	MAPK8IP2	UTR3	Ovary	119	-0.001782	0.0999695	0.00046002	868.194	0.0388675	cg00704796	50625709	12.835	0.930222	0.0267767	0.877467	0.915343	0.949194	0.967176	ARSA;ARSA;ARSA;ARSA;ARSA	NM_000487;NM_001085425;NM_001085427;NM_001085426;NM_001085428	Body;Body;Body;Body;Body	N_Shore
chr20_46736386_46736400	AC	SLC2A10	downstream	Ovary	122	0.002287	0.0975865	0.000460026	868.207	0.0388675	cg22132040	46709181	27.212	0.952976	0.0253821	0.90289	0.939609	0.972531	0.982791	SLC2A10	NM_030777	TSS1500	N_Shore
chr16_81841204_81841252	TTTA	PLCG2	intronic	Ovary	122	-0.006595	0.0975863	0.000460035	868.223	0.0388675	cg19061920	81842557	1.329	0.581732	0.051181	0.517549	0.551119	0.602017	0.660134	PLCG2	NM_002661	Body	.
chr11_76697647_76697781	TTTC	GUCY2EP	ncRNA_intronic	Colon, transverse	176	-0.001181	0.0682811	0.000460078	869.886	0.0290689	cg10144643	76686044	11.67	0.600629	0.0601801	0.509497	0.564604	0.639014	0.692471	GUCY2EP	NR_024042	Body	.
chr7_940330_940374	CA	ADAP1	intronic	Lung	177	0.029796	0.0679026	0.000460114	870.215	0.0279979	cg04662079	904230	36.122	0.905079	0.184551	0.448637	0.96415	0.981857	0.987502	ADAP1;ADAP1;ADAP1;ADAP1;ADAP1	NM_001284311;NM_001284310;NM_001284309;NM_006869;NM_001284308	Body;Body;Body;Body;Body	Island
chr6_158025979_158026015	CATA	SYNJ2	intronic	Lung	177	0.006431	0.0679025	0.000460122	870.23	0.0279979	cg12567635	158018837	7.16	0.958088	0.0276179	0.900361	0.952386	0.975193	0.983112	SYNJ2	NM_003898	Body	.
chr7_76409297_76409388	AC	SSC4D;ZP3	intronic	Ovary	122	-0.017725	0.0975832	0.000460135	868.411	0.0388742	cg13594711	76409468	0.1255	0.533682	0.136044	0.341513	0.416866	0.63603	0.741298	SRCRB4D;SRCRB4D;ZP3	NM_080744;NM_080744;NM_007155	1stExon;5'UTR;5'UTR	.
chr20_49366207_49366251	AC	KCNB1	UTR3	Prostate	95	-0.010026	0.124223	0.000460172	865.045	0.0732096	cg13928427	49320882	45.347	0.55673	0.0609505	0.467363	0.513789	0.590073	0.677524	.	.	.	S_Shore
chr12_94764283_94764327	GA	TMCC3;MIR492	intergenic	Colon, transverse	176	-0.001236	0.0682783	0.000460205	870.126	0.0290754	cg10804117	94795810	31.505	0.614878	0.131533	0.366413	0.536319	0.717631	0.815867	.	.	.	.
chr1_156437907_156437947	GT	MIR9-1HG;MEF2D	intergenic	Colon, transverse	176	-0.002685	0.0682782	0.000460212	870.14	0.0290754	cg15820574	156436919	1.008	0.231648	0.0570239	0.12589	0.198706	0.270069	0.319676	.	.	.	S_Shore
chr1_5949343_5949369	AC	NPHP4	intronic	Prostate	95	-0.003353	0.124218	0.00046031	865.304	0.0732254	cg09275986	5975733	26.377	0.849258	0.061778	0.767197	0.826181	0.886319	0.912786	NPHP4	NM_015102	Body	.
chr6_32155563_32155618	GT	PPT2-EGFL8	ncRNA_intronic	Colon, transverse	176	-0.006528	0.0682749	0.000460365	870.428	0.0290831	cg17218813	32151839	3.7515	0.372382	0.206074	0.0777818	0.192794	0.54976	0.695477	PRRT1;PRRT1	NM_030651;NM_030651	1stExon;5'UTR	S_Shore
chr1_20599617_20599667	AAAAT	CDA	intronic	Ovary	121	0.007205	0.0983571	0.000460383	868.88	0.0388917	cg24502330	20587535	12.107	0.566912	0.0724294	0.446108	0.513236	0.619416	0.695334	CDA	NM_001785	TSS1500	.
chr3_184569183_184569240	GGCG	EPHB3	intronic	Colon, transverse	176	0.007826	0.0682744	0.000460385	870.468	0.0290835	cg03867377	184571357	2.1455	0.759348	0.147104	0.497493	0.658544	0.87789	0.97674	EPHB3	NM_004443	Body	N_Shore
chr15_48993686_48993702	AT	SECISBP2L	intronic	Prostate	95	-0.026044	0.124215	0.000460392	865.458	0.0732322	cg08131891	49036027	42.333	0.714574	0.134787	0.500914	0.611663	0.808348	0.962494	SECISBP2L;SECISBP2L	NM_001193489;NM_014701	Body;Body	.
chr10_62617148_62617180	CA	ZNF365;ADO	intergenic	Lung	177	0.005658	0.0678957	0.000460434	870.82	0.0280141	cg02724824	62614961	2.203	0.780889	0.0651664	0.646065	0.751047	0.829614	0.862729	ZNF365;ZNF365	NM_199451;NM_199452	Body;5'UTR	.
chr19_3180465_3180501	GT	S1PR4	downstream	Colon, transverse	176	-0.002305	0.0682733	0.000460435	870.562	0.0290856	cg03571089	3201682	21.199	0.976373	0.0129256	0.950365	0.967915	0.987251	0.992914	NCLN	NM_020170	Body	Island
chr12_102441906_102441957	CTT	IGF1	intronic	Ovary	122	-0.003282	0.0975726	0.000460482	869.066	0.0388956	cg18027157	102459399	17.4675	0.663268	0.147156	0.420864	0.562461	0.792498	0.878669	IGF1;IGF1;IGF1;IGF1	NM_001111284;NM_000618;NM_001111283;NM_001111285	Body;Body;Body;Body	.
chr12_96371990_96372034	GT	CDK17	intronic	Lung	177	-0.014193	0.0678945	0.000460488	870.922	0.0280142	cg03608205	96404885	32.873	0.720403	0.0809615	0.571676	0.670621	0.779734	0.83448	.	.	.	.
chr10_99235101_99235127	AC	HPSE2	intronic	Ovary	122	0.024784	0.0975723	0.000460491	869.084	0.0388956	cg22195601	99279556	44.442	0.476766	0.136734	0.233949	0.381058	0.569319	0.685647	.	.	.	.
chr17_82887131_82887180	CG	TBCD	intronic	Lung	177	-0.002296	0.0678945	0.000460492	870.929	0.0280142	cg07602659	82886320	0.8355	0.269275	0.0389552	0.211273	0.243704	0.298765	0.330505	TBCD	NM_005993	Body	.
chr16_900681_900731	TG	LMF1	intronic	Lung	177	0.026537	0.0678944	0.000460495	870.935	0.0280142	cg08227260	920802	20.096	0.649947	0.164248	0.349295	0.638431	0.754514	0.804071	LMF1	NM_022773	Body	N_Shore
chr1_2098648_2098697	TTTTG	PRKCZ	intronic	Lung	177	0.00933	0.0678934	0.000460539	871.019	0.0280161	cg17495046	2085571	13.1015	0.81047	0.0392548	0.753557	0.783918	0.839291	0.873759	PRKCZ;PRKCZ	NM_002744;NM_001033581	Body;5'UTR	.
chr1_44812786_44812838	GT	BTBD19	intronic	Colon, transverse	176	-0.002814	0.068271	0.000460542	870.764	0.0290914	cg00902496	44813966	1.154	0.072716	0.0518828	0.028707	0.0398742	0.0881728	0.146913	BTBD19	NM_001136537	3'UTR	Island
chr11_43553797_43553855	GT	TTC17;MIR670	intergenic	Prostate	95	-0.002416	0.124207	0.00046059	865.831	0.0732452	cg13260012	43582238	28.412	0.0966824	0.0468172	0.0578292	0.0732131	0.106448	0.147339	.	.	.	S_Shore
chr4_2802404_2802443	TG	SH3BP2	intronic	Colon, transverse	176	0.001926	0.0682681	0.000460673	871.011	0.0290977	cg06911765	2820549	18.1255	0.950325	0.0190046	0.911338	0.939987	0.963507	0.977915	SH3BP2;SH3BP2;SH3BP2;SH3BP2	NM_003023;NM_001122681;NM_001145855;NM_001145856	5'UTR;5'UTR;Body;Body	S_Shore
chr15_89756820_89756883	AAAG	MESP1;MESP2	intergenic	Ovary	122	0.004887	0.0975658	0.000460704	869.486	0.0389101	cg01179131	89740321	16.5305	0.0395383	0.0496709	0.0238443	0.0292723	0.0410089	0.0507066	WDR93	NM_020212	Body	.
chr6_30000957_30000981	AAGG	ZNRD1ASP	downstream	Prostate	95	-0.001873	0.124203	0.000460706	866.048	0.0732545	cg14221939	30013898	12.929	0.858706	0.0478974	0.763395	0.828329	0.891543	0.930184	NCRNA00171	NR_026751	Body	.
chr2_25427180_25427224	AC	DTNB	intronic	Prostate	95	-0.012803	0.124202	0.000460727	866.088	0.0732545	cg15345355	25433507	6.305	0.772702	0.0988738	0.58982	0.70444	0.842472	0.926144	DTNB;DTNB;DTNB;DTNB;DTNB;DTNB;DTNB;DTNB	NM_001256308;NM_001256304;NM_183361;NM_021907;NM_001256303;NM_183360;NM_033148;NM_033147	Body;Body;Body;Body;Body;Body;Body;Body	.
chr1_171219967_171219991	AC	FMO2;FMO1	intergenic	Colon, transverse	176	-0.001756	0.0682666	0.000460743	871.145	0.0291005	cg19300650	171220632	0.653	0.891238	0.0379554	0.827382	0.862397	0.919724	0.948811	.	.	.	.
chr1_37042030_37042054	CA	GRIK3;MIR4255	intergenic	Colon, transverse	176	0.005299	0.0682665	0.000460747	871.152	0.0291005	cg06835875	37021161	20.881	0.459586	0.0540325	0.367286	0.42514	0.492554	0.541733	GRIK3	NM_000831	Body	.
chr18_9716910_9716930	TTTC	RAB31	intronic	Colon, transverse	176	-0.002127	0.0682659	0.000460776	871.206	0.0291013	cg13485230	9709313	7.607	0.0818362	0.0412344	0.0341434	0.0524439	0.102957	0.15175	RAB31	NM_006868	Body	Island
chr19_49659984_49660028	AC	IRF3	intronic	Prostate	95	-0.003135	0.1242	0.000460789	866.204	0.0732581	cg24201033	49701450	41.444	0.667922	0.0983087	0.517029	0.596131	0.730165	0.84765	CPT1C;CPT1C	NM_001136052;NM_152359	Body;Body	Island
chr13_27839482_27839537	AAAAT	PLUT	ncRNA_intronic	Colon, transverse	170	0.004722	0.070622	0.000460806	871.263	0.0291023	cg13787348	27851640	12.1305	0.465632	0.0794666	0.34751	0.407955	0.512669	0.588518	PDX1-AS1	NR_047484	Body	.
chr1_34975926_34975952	TG	LOC653160	ncRNA_exonic	Ovary	122	0.002127	0.097562	0.000460829	869.721	0.0389188	cg03355757	34985589	9.65	0.0327715	0.024939	0.0170875	0.0235007	0.0343757	0.0574634	ZMYM6NB	NM_001195156	TSS1500	S_Shore
chr3_49200475_49200528	AAAG	IHO1	intronic	Colon, transverse	176	0.00073	0.0682645	0.00046084	871.327	0.0291034	cg04129430	49198943	1.5585	0.956131	0.022228	0.923753	0.944755	0.970993	0.981439	CCDC36;CCDC36	NM_001135197;NM_178173	TSS1500;5'UTR	N_Shore
chr8_132988064_132988102	CA	TG	intronic	Ovary	122	0.003724	0.0975614	0.000460848	869.757	0.0389188	cg11699878	132991096	3.013	0.934982	0.0243075	0.89439	0.919552	0.951541	0.967734	TG	NM_003235	Body	.
chr19_7831226_7831273	AC	EVI5L	intronic	Ovary	122	0.00412	0.0975603	0.000460882	869.822	0.0389199	cg08899266	7845174	13.9245	0.855903	0.0486414	0.77759	0.823455	0.885964	0.926359	EVI5L;EVI5L	NM_001159944;NM_145245	TSS1500;5'UTR	N_Shelf
chr15_86931566_86931614	TGC	AGBL1	intronic	Colon, transverse	176	-0.003137	0.0682631	0.000460906	871.452	0.0291056	cg25060018	86932078	0.488	0.806407	0.102717	0.621388	0.766831	0.884244	0.926019	AGBL1	NM_152336	Body	.
chr11_120163286_120163330	GT	TRIM29;LOC107984399	intergenic	Colon, transverse	176	-0.004789	0.0682625	0.000460933	871.503	0.0291064	cg22642982	120168595	5.287	0.615589	0.079572	0.481235	0.566165	0.664875	0.738611	.	.	.	N_Shore
chr2_222605161_222605193	TC	FARSB	intronic	Lung	177	-0.003592	0.0678847	0.00046094	871.778	0.0280368	cg06379883	222557086	48.091	0.83172	0.0344022	0.773459	0.80722	0.85741	0.886277	SGPP2	NM_152386	Body	.
chr19_3165014_3165046	AATA	GNA15;S1PR4	intergenic	Ovary	122	-0.025945	0.0975577	0.000460967	869.982	0.038925	cg26853105	3176382	11.352	0.455702	0.102459	0.327985	0.387252	0.511141	0.624722	.	.	.	N_Shelf
chr1_151878891_151878929	AC	THEM4	intronic	Prostate	95	-0.006231	0.124193	0.000460977	866.559	0.0732757	cg08476700	151920474	41.564	0.601723	0.106251	0.429492	0.535205	0.680171	0.759105	.	.	.	.
chr9_134060587_134060621	AC	BRD3	intronic	Ovary	122	0.009177	0.0975572	0.000460984	870.014	0.038925	cg08525107	134070862	10.258	0.78186	0.0558309	0.702498	0.741325	0.808873	0.875765	.	.	.	.
chr11_297577_297600	GT	IFITM5	downstream	Lung	177	0.008815	0.0678831	0.000461018	871.924	0.0280407	cg24434988	291678	5.9105	0.850756	0.0624762	0.755606	0.804234	0.905215	0.948153	ATHL1	NM_025092	Body	S_Shore
chr15_90038707_90038741	TG	ZNF710	intronic	Colon, transverse	176	0.003849	0.0682598	0.000461056	871.736	0.0291132	cg12046506	90076384	37.66	0.756537	0.0737794	0.618679	0.713575	0.808163	0.862016	ZNF710	NM_198526	Body	.
chr3_155666893_155666929	GT	PLCH1	intronic	Prostate	95	-0.008553	0.124189	0.00046106	866.715	0.0732784	cg02933413	155702355	35.444	0.71539	0.0823855	0.585901	0.650347	0.783422	0.839981	PLCH1	NM_014996	5'UTR	.
chr22_43412668_43412700	CCAT	MPPED1	intronic	Prostate	95	0.011809	0.124189	0.000461072	866.737	0.0732784	cg00792688	43397796	14.888	0.717758	0.0531398	0.617087	0.685678	0.751364	0.796401	.	.	.	.
chr12_95805375_95805423	AGAT	LINC02410;LOC105369921	ncRNA_intronic	Lung	177	-0.016272	0.0678813	0.000461102	872.083	0.0280449	cg08535361	95783746	21.653	0.771848	0.070491	0.651218	0.73169	0.820118	0.873869	NTN4	NM_021229	Body	.
chr16_8710694_8710730	AG	ABAT	intronic	Colon, transverse	176	0.001436	0.0682577	0.000461156	871.924	0.0291185	cg00220102	8712899	2.187	0.524963	0.13676	0.282912	0.442228	0.62875	0.735674	ABAT;ABAT	NM_020686;NM_000663	5'UTR;TSS200	.
chr16_50481749_50481792	GT	LINC02178;NKD1	intergenic	Colon, transverse	176	0.002198	0.0682566	0.000461203	872.014	0.0291205	cg06803821	50499326	17.5555	0.973669	0.0111665	0.959467	0.967967	0.981109	0.98539	.	.	.	.
chr16_571038_571108	GT	PIGQ	intronic	Prostate	95	0.001325	0.124184	0.000461211	866.998	0.0732823	cg26795035	614188	43.115	0.955722	0.033068	0.889298	0.955977	0.97591	0.983928	RAB40C	NM_021168	Body	Island
chr10_43207391_43207443	AC	RASGEF1A	intronic	Colon, transverse	176	-0.004139	0.0682562	0.00046122	872.047	0.0291206	cg02201453	43209219	1.802	0.893853	0.0375261	0.848504	0.868367	0.916129	0.955638	RASGEF1A;RASGEF1A	NM_001282862;NM_145313	Body;5'UTR	.
chr10_79075539_79075640	TGCACACAC	ZMIZ1	intronic	Prostate	95	0.007754	0.124183	0.00046123	867.033	0.0732823	cg04708661	79102698	27.1085	0.53813	0.0604305	0.451942	0.496343	0.582579	0.637612	ZMIZ1	NM_020338	5'UTR	.
chr4_118810074_118810136	TG	SEC24D	intronic	Colon, transverse	176	-0.006046	0.0682557	0.000461245	872.093	0.0291212	cg16096646	118850776	40.671	0.571643	0.0956495	0.407347	0.512275	0.63386	0.729646	SYNPO2;SYNPO2	NM_001286754;NM_001286754	5'UTR;1stExon	.
chr1_41395514_41395544	GT	FOXO6;EDN2	intergenic	Lung	177	0.005703	0.0678777	0.000461267	872.396	0.028054	cg16667869	41365908	29.621	0.557976	0.0644524	0.456966	0.515269	0.596108	0.67504	FOXO6	NM_001291281	Body	N_Shore
chr7_150687717_150687735	TG	GIMAP2	intronic	Ovary	122	-0.018061	0.097548	0.000461286	870.584	0.0389488	cg21886268	150724648	36.922	0.909542	0.0369975	0.842594	0.885091	0.939129	0.960898	.	.	.	S_Shelf
chr13_61182205_61182242	AC	LINC00378;MIR3169	intergenic	Prostate	95	-0.022099	0.12418	0.000461305	867.175	0.0732823	cg11314163	61179919	2.3045	0.61842	0.115097	0.416759	0.549962	0.700363	0.785144	.	.	.	.
chr6_11043404_11043433	AC	ELOVL2	intronic	Ovary	122	-0.001929	0.097547	0.000461317	870.643	0.0389497	cg14153064	11043569	0.1505	0.0764579	0.0402372	0.0360377	0.0504133	0.0922079	0.136624	ELOVL2-AS1;ELOVL2-AS1;ELOVL2-AS1;ELOVL2	NR_038962;NR_038964;NR_038963;NM_017770	TSS1500;TSS200;TSS200;Body	N_Shore
chr17_5115555_5115575	AC	ZNF232	intronic	Prostate	95	0.016573	0.124179	0.000461326	867.214	0.0732823	cg03995300	5116694	1.129	0.522069	0.133099	0.290921	0.446382	0.617495	0.720448	ZNF232	NM_014519	5'UTR	S_Shore
chr14_96064363_96064393	AC	C14orf132	intronic	Prostate	95	0.00831	0.124179	0.00046133	867.222	0.0732823	cg14943884	96078058	13.68	0.468763	0.0877928	0.337135	0.409831	0.509795	0.667809	C14orf132;C14orf132;C14orf132;C14orf132	NM_001289139;NM_001252507;NM_001282464;NM_001282463	Body;Body;Body;Body	.
chr2_43425446_43425488	TG	THADA	intronic	Ovary	122	0.002734	0.097546	0.000461353	870.71	0.038951	cg02312154	43448129	22.662	0.951507	0.0183932	0.917516	0.942693	0.964301	0.976855	THADA;THADA	NM_022065;NM_001083953	Body;Body	.
chr1_21905236_21905280	AC	HSPG2	intronic	Colon, transverse	176	0.006295	0.0682533	0.000461355	872.3	0.0291252	cg02136228	21946749	41.491	0.808428	0.0437181	0.736599	0.777528	0.83729	0.884894	.	.	.	.
chr22_46033401_46033423	TG	LOC730668;LINC00899	intergenic	Colon, transverse	176	0.003091	0.0682526	0.000461386	872.36	0.0291258	cg23691090	46054101	20.689	0.102549	0.0661563	0.0162197	0.0512415	0.134258	0.237845	C22orf26;C22orf26;LOC150381	NM_018280;NM_018280;NR_027034	1stExon;5'UTR;Body	Island
chr11_1932843_1932871	CCAT	TNNT3	intronic	Ovary	122	0.026989	0.0975442	0.000461409	870.816	0.0389522	cg27617775	1968620	35.763	0.833448	0.0659422	0.714559	0.798116	0.873372	0.934047	.	.	.	N_Shore
chr4_137730462_137730478	TT	LINC02172;LINC00616	intergenic	Lung	176	-0.000395	0.0682521	0.000461412	872.669	0.0280619	cg02948839	137735719	5.249	0.903102	0.0381176	0.844077	0.883488	0.92951	0.956975	.	.	.	.
chr7_162283_162325	GT	LOC100507642;LOC105375115	intergenic	Colon, transverse	176	-0.00143	0.0682513	0.000461447	872.475	0.0291282	cg13872065	191704	29.4	0.0964539	0.0283349	0.0559004	0.0779207	0.113371	0.139376	FAM20C	NM_020223	TSS1500	N_Shore
chr7_27121220_27121262	GT	HOXA3	intronic	Colon, transverse	176	0.002567	0.0682506	0.00046148	872.537	0.0291292	cg04265576	27147753	26.512	0.0794013	0.0412952	0.0379899	0.0536181	0.091843	0.142476	HOXA6	NM_024014	TSS200	Island
chr5_179937093_179937222	ATATCATCAAAACGAA	TBC1D9B;RNF130	intergenic	Colon, transverse	176	-0.004559	0.06825	0.00046151	872.594	0.0291302	cg15827916	179915646	21.5115	0.837624	0.0460582	0.77365	0.802765	0.867698	0.923467	.	.	.	.
chr18_32085373_32085415	AG	RNF125;RNF138	intergenic	Colon, transverse	176	-0.004963	0.0682496	0.000461527	872.626	0.0291303	cg24875518	32085784	0.39	0.17372	0.133305	0.0297877	0.0694651	0.232003	0.469492	.	.	.	.
chr10_86974873_86974895	TC	AGAP11	intronic	Ovary	122	-0.010575	0.0975399	0.000461551	871.084	0.0389625	cg09573585	86968371	6.513	0.115144	0.056327	0.0458572	0.0715936	0.14581	0.210992	C10orf116	NM_006829	TSS200	Island
chr18_21680852_21680880	TG	ABHD3	intronic	Ovary	122	-0.017001	0.0975388	0.000461587	871.152	0.0389638	cg05948372	21703307	22.441	0.760704	0.0689301	0.649686	0.716838	0.812618	0.863958	ABHD3	NM_138340	Body	N_Shore
chr2_61793853_61793885	GT	XPO1;FAM161A	intergenic	Lung	177	0.00483	0.0678707	0.000461593	873.011	0.028072	cg00314000	61750548	43.321	0.944231	0.0244276	0.895841	0.936178	0.96083	0.974046	.	.	.	.
chr2_219576714_219576744	GT	INHA;STK11IP	intergenic	Colon, transverse	176	-0.006222	0.0682478	0.000461608	872.779	0.0291334	cg09310186	219558017	18.712	0.926279	0.0444173	0.846828	0.894914	0.964086	0.977485	OBSL1	NM_015311	Body	S_Shore
chr15_75353224_75353250	AC	NEIL1	intronic	Colon, transverse	176	0.003993	0.0682478	0.000461608	872.779	0.0291334	cg12978308	75347092	6.145	0.333185	0.0962057	0.168231	0.258539	0.389782	0.487379	NEIL1;NEIL1	NM_024608;NM_024608	1stExon;5'UTR	N_Shore
chr2_19734962_19735052	AAGG	OSR1;LINC00954	intergenic	Prostate	95	0.002482	0.124165	0.000461694	867.906	0.0733276	cg01849587	19734388	0.619	0.664159	0.0985671	0.493759	0.615692	0.725838	0.804041	.	.	.	.
chr1_156661555_156661591	GT	BCAN;NES	intergenic	Colon, transverse	176	0.006293	0.0682458	0.000461704	872.96	0.0291385	cg00502190	156646768	14.805	0.280607	0.0919973	0.138969	0.218405	0.343422	0.435987	BCAN;BCAN	NM_198427;NM_021948	Body;Body	Island
chr11_64143753_64143801	AC	MACROD1	intronic	Colon, transverse	176	0.003877	0.0682451	0.000461734	873.018	0.029139	cg20760525	64174285	30.508	0.906731	0.0488638	0.812903	0.877566	0.945774	0.967029	.	.	.	.
chr6_20810367_20810445	AC	CDKAL1	intronic	Colon, transverse	176	0.005426	0.0682442	0.000461777	873.099	0.0291402	cg13405222	20810834	0.428	0.84699	0.0783618	0.716348	0.803069	0.902025	0.951808	CDKAL1	NM_017774	Body	.
chr11_112245791_112245829	CA	PTS;PLET1	intergenic	Lung	177	-0.006366	0.0678665	0.000461783	873.372	0.0280818	cg27424567	112270796	24.986	0.719227	0.0696615	0.605621	0.674379	0.760914	0.828587	LOC283140	NR_126004	Body	.
chr17_72033685_72033717	GT	LINC01152	ncRNA_intronic	Lung	177	-0.000765	0.0678659	0.000461814	873.43	0.0280828	cg06550614	72030570	3.131	0.0437359	0.0110514	0.0306252	0.0358776	0.0494579	0.0639179	LINC01152;LINC01152	NR_110124;NR_110132	TSS200;TSS200	.
chr7_100168005_100168032	AC	GAL3ST4	intronic	Prostate	95	0.018164	0.124158	0.000461875	868.247	0.0733476	cg00553149	100177935	9.9165	0.0787599	0.0584682	0.0293175	0.0450627	0.0963345	0.161053	STAG3;STAG3;GPC2	NM_012447;NM_012447;NM_152742	1stExon;5'UTR;TSS1500	Island
chr7_55564243_55564267	TC	VOPP1	intronic	Lung	177	-0.001626	0.0678644	0.00046188	873.555	0.0280859	cg01166946	55539882	24.373	0.8952	0.0228837	0.860603	0.879451	0.910496	0.936484	VOPP1;VOPP1;VOPP1	NM_001284283;NM_001284282;NM_030796	TSS1500;Body;Body	.
chr1_22678309_22678333	AC	C1QB;EPHB2	intergenic	Ovary	122	0.006182	0.0975291	0.000461907	871.755	0.0389873	cg21816996	22689626	11.305	0.665597	0.078759	0.550431	0.628755	0.706044	0.780039	.	.	.	.
chr4_2091761_2091801	TG	POLN	intronic	Colon, transverse	176	0.008307	0.0682404	0.000461949	873.424	0.0291491	cg07698064	2082219	9.562	0.936428	0.0375755	0.903923	0.930472	0.951064	0.962413	POLN	NM_181808	Body	.
chr8_118096596_118096734	AAGG	EXT1	intronic	Ovary	122	0.000956	0.0975271	0.000461971	871.877	0.0389897	cg04771657	118062605	34.06	0.967788	0.0512996	0.919628	0.971984	0.984781	0.988699	EXT1	NM_000127	Body	.
chr16_15999836_15999874	TCTT	ABCC1	intronic	Ovary	120	0.001118	0.0991017	0.000461977	871.887	0.0389897	cg00413721	16025561	25.706	0.846307	0.0678015	0.746465	0.795717	0.896084	0.9459	ABCC1	NM_004996	Body	.
chr11_68998216_68998249	TG	MRGPRD;MRGPRF	intergenic	Lung	177	0.003898	0.0678609	0.000462045	873.866	0.0280941	cg08937100	68992977	5.2555	0.6755	0.064881	0.571196	0.631852	0.711614	0.78238	.	.	.	.
chr11_61002954_61002979	TCTTT	CD6	intronic	Colon, transverse	176	-0.007497	0.0682373	0.000462092	873.694	0.0291571	cg10981907	61008073	5.1065	0.101293	0.0619237	0.0185806	0.0549038	0.143384	0.215645	CD6	NM_006725	Body	Island
chr5_126593308_126593344	AC	ALDH7A1	intronic	Ovary	122	-0.005017	0.0975229	0.000462108	872.136	0.0389991	cg09843519	126595624	2.298	0.0979298	0.0563704	0.0565013	0.0712153	0.105926	0.158588	ALDH7A1;ALDH7A1;ALDH7A1	NM_001201377;NM_001182;NM_001202404	TSS1500;TSS1500;TSS1500	S_Shore
chr2_74290622_74290650	GA	SLC4A5	intronic	Prostate	95	-0.006778	0.124149	0.000462125	868.717	0.0733609	cg01272428	74250329	40.307	0.172964	0.0567703	0.0870071	0.140948	0.205519	0.258645	SLC4A5;SLC4A5	NM_133478;NM_021196	Body;Body	.
chr17_30041183_30041233	AAGG	EFCAB5	intronic	Prostate	95	-0.008265	0.124148	0.000462138	868.74	0.0733609	cg23373532	30059516	18.308	0.859381	0.0566475	0.75304	0.838411	0.895653	0.929939	EFCAB5;EFCAB5;EFCAB5	NR_026738;NM_198529;NM_001145053	Body;Body;Body	.
chr13_37967365_37967432	CTTC	TRPC4;LINC00571	intergenic	Lung	177	-0.001517	0.0678583	0.000462166	874.095	0.0281005	cg26582723	37935173	32.2255	0.721697	0.0317746	0.671534	0.702846	0.73947	0.781349	.	.	.	.
chr6_29953121_29953160	TAAC	HLA-A;HCG9	intergenic	Ovary	122	0.023766	0.0975212	0.000462166	872.244	0.0390021	cg26510738	29956627	3.4865	0.532446	0.0840136	0.424304	0.468217	0.581407	0.662777	.	.	.	Island
chr13_49515455_49515503	AC	PHF11;SETDB2-PHF11	intronic	Lung	177	-0.001507	0.0678577	0.000462192	874.145	0.0281012	cg24743341	49466398	49.081	0.931755	0.0267975	0.880336	0.919203	0.95033	0.966303	SETDB2;SETDB2	NM_031915;NM_001160308	Body;Body	.
chr7_87638339_87638380	TG	ABCB1;RUNDC3B	intronic	Colon, transverse	176	-0.008171	0.0682344	0.000462225	873.946	0.0291644	cg05496710	87623640	14.7195	0.595	0.0496458	0.51641	0.559117	0.627867	0.682845	ABCB1	NM_000927	5'UTR	.
chr8_10653459_10653493	AC	RP1L1	intronic	Colon, transverse	176	0.010438	0.0682342	0.000462237	873.97	0.0291644	cg23885809	10611860	41.616	0.922381	0.0546474	0.791472	0.918174	0.957781	0.967625	RP1L1	NM_178857	Body	N_Shore
chr1_83864952_83864992	GT	TTLL7	downstream	Prostate	94	0.006669	0.125411	0.000462271	868.99	0.0733697	cg12338747	83861799	3.173	0.930033	0.049272	0.84642	0.917423	0.96204	0.97829	LOC101927560;LOC101927587;MIR548AP	NR_119374;NR_119375;NR_049805	TSS1500;TSS1500;Body	S_Shore
chr3_168418021_168418067	TG	EGFEM1P	ncRNA_intronic	Ovary	122	-0.004513	0.0975169	0.000462305	872.507	0.0390122	cg18241469	168418240	0.196	0.521282	0.0625834	0.443459	0.481584	0.550601	0.610134	C3orf50	NR_021485	Body	.
chr13_60099907_60099971	GAAG	DIAPH3	intronic	Ovary	122	0.01461	0.0975159	0.000462339	872.571	0.0390133	cg12824973	60148950	49.011	0.268934	0.181672	0.0711705	0.141022	0.365846	0.594304	DIAPH3-AS2;DIAPH3;DIAPH3;DIAPH3;DIAPH3;DIAPH3	NR_046540;NM_001258367;NM_001042517;NM_001258368;NM_001258366;NM_001258369	Body;Body;Body;Body;Body;Body	.
chr19_15872569_15872640	TATTT	CLEC4O;CYP4F2	intergenic	Colon, transverse	176	-0.004019	0.0682317	0.000462351	874.184	0.0291706	cg17653190	15878334	5.7295	0.918085	0.0763056	0.780613	0.911054	0.958182	0.97212	CYP4F2	NM_001082	3'UTR	.
chr6_128503842_128503884	TG	PTPRK	intronic	Colon, transverse	176	-0.010744	0.0682302	0.000462421	874.316	0.029174	cg25488880	128491863	12	0.398599	0.128032	0.200007	0.312862	0.480135	0.603971	PTPRK;PTPRK;PTPRK;PTPRK;PTPRK;PTPRK	NM_001291983;NM_001135648;NM_002844;NM_001291984;NM_001291981;NM_001291982	5'UTR;Body;Body;Body;Body;Body	.
chr2_85732938_85732970	GA	GNLY;ATOH8	intergenic	Ovary	122	0.003644	0.0975115	0.000462481	872.839	0.0390235	cg17775903	85744938	11.984	0.474878	0.0646566	0.384509	0.429284	0.515433	0.593044	.	.	.	.
chr3_40388585_40388625	AC	ENTPD3	intronic	Colon, transverse	176	-0.002574	0.0682279	0.000462526	874.514	0.0291796	cg15514087	40387228	1.377	0.0742976	0.0526928	0.0288771	0.0405235	0.0890358	0.18525	ENTPD3;ENTPD3;ENTPD3;ENTPD3;ENTPD3	NM_001291960;NM_001248;NM_001291961;NM_001248;NM_001291961	TSS200;1stExon;1stExon;5'UTR;5'UTR	Island
chr4_80195902_80195959	AG	PRDM8	intronic	Lung	177	-0.005212	0.0678503	0.000462535	874.793	0.02812	cg27018912	80197448	1.5175	0.162193	0.0679429	0.0711429	0.110471	0.201873	0.296315	PRDM8;PRDM8	NM_001099403;NM_020226	TSS200;5'UTR	Island
chr1_111202696_111202726	AC	DENND2D	intronic	Lung	177	0.010052	0.0678501	0.000462545	874.812	0.02812	cg21327712	111201881	0.83	0.814355	0.0585435	0.722798	0.7769	0.849188	0.91123	DENND2D;DENND2D	NM_024901;NM_001271833	TSS1500;Body	N_Shore
chr6_14129833_14129863	TG	CD83	intronic	Colon, transverse	176	0.003477	0.0682266	0.000462587	874.63	0.0291816	cg01288598	14117996	11.852	0.0537215	0.0138758	0.032814	0.0436971	0.062578	0.0812597	CD83;CD83	NM_004233;NM_001040280	Body;Body	S_Shore
chr1_23619568_23619592	GCC	ID3;MDS2	intergenic	Colon, transverse	176	-0.018459	0.0682248	0.000462668	874.784	0.0291857	cg16685586	23619196	0.384	0.84165	0.080214	0.705795	0.784721	0.90603	0.961248	.	.	.	N_Shore
chr4_185418047_185418067	AC	UFSP2	intronic	Lung	177	-0.003751	0.067846	0.000462735	875.172	0.0281295	cg05161673	185395416	22.641	0.0486411	0.0240754	0.0246	0.0322465	0.0554617	0.086462	ANKRD37	NM_181726	TSS1500	N_Shore
chr5_16624231_16624362	CATACACACACG	LOC101929524	ncRNA_intronic	Lung	177	-0.002264	0.0678458	0.000462747	875.194	0.0281295	cg03370778	16623497	0.7995	0.965354	0.0127532	0.943471	0.959781	0.973626	0.979878	LOC101929524	NR_109946	Body	.
chr2_28846722_28846772	AC	SPDYA	intronic	Colon, transverse	176	-0.004741	0.0682229	0.000462756	874.951	0.0291894	cg04786857	28811031	35.716	0.0996093	0.0649747	0.0294964	0.050449	0.124477	0.223402	SPDYA;SPDYA	NM_182756;NM_001142634	5'UTR;5'UTR	Island
chr6_4612083_4612117	AC	KU-MEL-3	downstream	Colon, transverse	176	0.009071	0.0682225	0.000462776	874.987	0.0291896	cg00175395	4610510	1.59	0.505836	0.100394	0.348389	0.436387	0.580079	0.652568	KU-MEL-3	NR_122107	TSS200	.
chr4_6958376_6958402	AC	TBC1D14	intronic	Prostate	95	0.006492	0.124124	0.000462783	869.952	0.0734385	cg13281709	6955811	2.578	0.448037	0.197989	0.189127	0.301408	0.54882	0.841214	TBC1D14;TBC1D14	NM_020773;NM_001113361	Body;Body	.
chr1_1708834_1708870	TCC	CDK11A	exonic	Lung	177	-0.005035	0.0678446	0.000462803	875.3	0.028132	cg17282211	1754641	45.789	0.952363	0.020827	0.913522	0.941081	0.968012	0.979585	NADK	NM_023018	Body	S_Shore
chr19_58374945_58374976	TA	ZNF837	intronic	Prostate	95	-0.001722	0.124122	0.00046283	870.042	0.0734398	cg03524445	58362158	12.8025	0.0207109	0.0105825	0.0128911	0.0171298	0.0220534	0.0292572	ZNF497	NM_198458	5'UTR	Island
chr5_177352813_177352857	CA	LMAN2;RGS14	intergenic	Lung	177	0.001907	0.0678435	0.000462851	875.39	0.0281331	cg01140102	177339084	13.751	0.918151	0.018476	0.888504	0.905881	0.929938	0.949435	LMAN2	NM_006816	Body	S_Shore
chr5_94066422_94066466	CA	FAM172A	intronic	Colon, transverse	176	-0.004656	0.0682193	0.000462925	875.27	0.029198	cg21475434	94111705	45.261	0.0487416	0.0214553	0.019705	0.0317032	0.0597923	0.0938528	FAM172A;FAM172A;FAM172A;FAM172A	NM_001163418;NR_028080;NM_032042;NM_001163417	TSS200;TSS200;TSS200;TSS200	Island
chr14_94591537_94591613	TATTC	SERPINA5	intronic	Prostate	95	0.009943	0.124117	0.000462958	870.282	0.0734514	cg21614855	94612406	20.831	0.304352	0.100539	0.163589	0.238303	0.358535	0.472896	SERPINA3;SERPINA3	NM_001085;NM_001085	1stExon;5'UTR	.
chr16_72026959_72027009	TG	DHODH	UTR3	Lung	177	-0.005929	0.0678409	0.000462974	875.624	0.0281397	cg19158670	72054342	27.358	0.603847	0.0897848	0.432581	0.546657	0.671791	0.727162	HP;HP	NM_001126102;NM_005143	TSS1500;TSS1500	.
chr11_115947249_115947336	AAGG	LINC00900;LINC02702	intergenic	Prostate	95	0.001518	0.124112	0.000463073	870.498	0.0734597	cg12227488	115932567	14.7255	0.977009	0.0138145	0.95125	0.975058	0.985043	0.990384	.	.	.	.
chr8_30658137_30658169	CGG	GTF2E2	UTR5	Prostate	95	-0.009725	0.124109	0.000463152	870.647	0.0734661	cg09048221	30642576	15.577	0.946644	0.0385552	0.873771	0.932873	0.972685	0.984047	SMIM18;GTF2E2	NM_001206847;NM_002095	5'UTR;Body	.
chr12_117398599_117398699	AAAAT	NOS1;KSR2	intergenic	Colon, transverse	175	0.0016	0.0685957	0.000463163	875.719	0.0292111	cg02500231	117359404	39.245	0.213943	0.0673878	0.0900479	0.174993	0.261819	0.324018	NOS1	NM_000620	5'UTR	N_Shore
chr15_51718199_51718235	AGAC	SCG3	intronic	Ovary	122	0.006232	0.0974905	0.000463171	874.141	0.0390765	cg13486556	51752342	34.125	0.316748	0.0504138	0.243211	0.277649	0.351928	0.395363	LYSMD2;TMOD2;TMOD2	NM_001143917;NM_014548;NM_001142885	TSS1500;5'UTR;5'UTR	S_Shore
chr6_149704887_149704927	AC	LATS1	intronic	Colon, transverse	176	0.005907	0.0682132	0.000463208	875.804	0.0292129	cg05127612	149702467	2.44	0.877687	0.0415619	0.805338	0.859659	0.905423	0.93384	LATS1;LATS1;LATS1	NR_073033;NM_001270519;NM_004690	Body;5'UTR;5'UTR	.
chr22_20543111_20543151	TG	MED15	intronic	Colon, transverse	176	0.002408	0.0682119	0.000463267	875.916	0.0292157	cg04997749	20531036	12.095	0.649056	0.100582	0.46626	0.581743	0.717329	0.803693	MED15;MED15;MED15;MED15;MED15;MED15	NM_001293235;NM_001293236;NM_015889;NM_001003891;NM_001293234;NM_001293237	5'UTR;Body;Body;Body;Body;5'UTR	.
chr10_125991250_125991278	GT	FANK1	intronic	Lung	177	-0.003968	0.0678337	0.000463308	876.255	0.0281556	cg16410943	126001784	10.52	0.680881	0.0813792	0.545388	0.625072	0.737463	0.816445	FANK1	NM_145235	Body	.
chr17_46816468_46816516	AC	WNT3	intronic	Ovary	122	-0.001175	0.097485	0.000463354	874.487	0.0390902	cg25836567	46852323	35.831	0.0328839	0.0137531	0.0175212	0.0239303	0.0378721	0.0502932	WNT9B	NM_003396	Body	Island
chr19_7197809_7197864	GA	INSR	intronic	Colon, transverse	176	-0.008855	0.0682097	0.00046337	876.11	0.0292212	cg07545014	7224430	26.5935	0.270669	0.108795	0.0937446	0.200243	0.339112	0.436485	INSR;INSR	NM_000208;NM_001079817	Body;Body	.
chr12_128814182_128814304	GACCTGACCGCCGTATGATG	SLC15A4	intronic	Lung	177	-0.003599	0.0678309	0.000463439	876.503	0.0281616	cg16782719	128795789	18.454	0.787139	0.0363332	0.735568	0.763078	0.808773	0.846404	SLC15A4	NM_145648	Body	Island
chr11_31812302_31812341	TG	PAX6	intronic	Ovary	122	-0.007556	0.0974812	0.000463476	874.718	0.039097	cg07478918	31796276	16.0455	0.678711	0.0648947	0.579643	0.641517	0.711415	0.794301	PAX6;PAX6;PAX6	NM_001604;NM_001127612;NM_000280	Body;Body;Body	N_Shelf
chr3_61249933_61249989	AC	FHIT	intronic	Lung	177	-0.003327	0.067829	0.000463525	876.665	0.028165	cg15570148	61250311	0.35	0.361772	0.0726094	0.231347	0.318407	0.415144	0.466735	FHIT;FHIT	NM_001166243;NM_002012	5'UTR;5'UTR	N_Shore
chr1_204456873_204456925	AC	PIK3C2B	intronic	Lung	177	-0.003507	0.067829	0.000463527	876.669	0.028165	cg10390671	204468497	11.598	0.945843	0.0361249	0.868931	0.925174	0.975426	0.987997	PIK3C2B	NM_002646	Body	.
chr16_31443983_31444025	AAC	ZNF843	upstream	Colon, transverse	176	-0.005248	0.0682059	0.000463543	876.438	0.0292312	cg06888094	31487185	43.181	0.169791	0.0634322	0.0717278	0.12686	0.201612	0.268282	SLC5A2	NM_003041	Body	N_Shore
chr14_74553923_74553965	GT	LTBP2	intronic	Prostate	95	0.0065	0.124094	0.000463553	871.401	0.0735235	cg12205490	74534463	19.481	0.795003	0.0857034	0.641925	0.745433	0.855047	0.916753	LTBP2	NM_000428	Body	.
chr2_28635985_28636078	TGTA	PLB1	intronic	Lung	177	0.00678	0.0678284	0.000463554	876.72	0.028165	cg02065165	28665180	29.1485	0.690929	0.0681195	0.587479	0.641	0.748088	0.788497	.	.	.	.
chr11_415207_415249	GT	SIGIRR	intronic	Lung	177	-0.006438	0.0678284	0.000463554	876.72	0.028165	cg24440302	406829	8.399	0.182941	0.0843265	0.0460012	0.124765	0.23823	0.324197	SIGIRR;SIGIRR;SIGIRR	NM_001135054;NM_021805;NM_001135053	Body;Body;Body	Island
chr2_113287445_113287483	GT	PAX8;CBWD2	intergenic	Colon, transverse	176	-0.002753	0.0682054	0.000463564	876.478	0.0292315	cg17774569	113240457	47.007	0.289038	0.0835681	0.122925	0.249696	0.347083	0.410194	PAX8-AS1;PAX8-AS1;PAX8;PAX8;PAX8;PAX8	NR_047570;NR_015377;NM_003466;NM_013953;NM_013952;NM_013992	Body;Body;Body;Body;Body;Body	S_Shelf
chr17_19376787_19376837	AAATA	B9D1	intronic	Ovary	122	-0.006616	0.0974785	0.000463566	874.887	0.0391029	cg11465639	19338236	38.576	0.811763	0.0470325	0.714978	0.797953	0.840656	0.876809	.	.	.	.
chr17_50564125_50564163	GT	CACNA1G	intronic	Lung	177	0.004845	0.0678268	0.00046363	876.864	0.0281678	cg05046666	50548486	15.658	0.671133	0.0648658	0.590454	0.622896	0.71017	0.7913	SPATA20;SPATA20;SPATA20	NM_001258372;NM_022827;NM_001258373	Body;Body;Body	S_Shore
chr10_74184501_74184543	TG	ADK	intronic	Ovary	122	0.018844	0.0974752	0.000463676	875.094	0.0391103	cg26927873	74164861	19.661	0.703155	0.100868	0.505328	0.651463	0.775472	0.845946	ADK;ADK	NM_006721;NM_001202450	Body;Body	.
chr7_134682496_134682546	GT	BPGM;CALD1	intergenic	Lung	177	-0.001693	0.0678255	0.000463687	876.972	0.0281704	cg10438221	134633171	49.35	0.0592494	0.02121	0.034993	0.0465448	0.0675845	0.0953098	.	.	.	.
chr1_940284_940318	GCC	SAMD11	intronic	Prostate	89	-0.005114	0.1321	0.000463703	871.682	0.0735349	cg00582671	936855	3.446	0.709573	0.081912	0.568709	0.660604	0.757778	0.830996	SAMD11	NM_152486	Body	S_Shore
chr21_6105691_6105742	GCC	LINC00319;SIK1B	intergenic	Colon, transverse	176	-0.017047	0.0682023	0.000463711	876.755	0.0292398	cg10406195	6121341	15.6245	0.969318	0.0547384	0.932491	0.972725	0.986226	0.991114	SIK1	NM_173354	Body	Island
chr1_223707236_223707300	TC	CAPN2	intronic	Lung	177	0.007839	0.0678226	0.000463824	877.232	0.0281769	cg17470627	223720789	13.521	0.827555	0.0699706	0.706196	0.786242	0.883517	0.925725	CAPN2;CAPN2	NM_001748;NM_001146068	Body;Body	.
chr14_50791807_50791839	CA	NIN	intronic	Lung	177	0.005554	0.0678207	0.000463913	877.4	0.0281805	cg08005120	50763388	28.435	0.784821	0.0701656	0.680465	0.743803	0.824218	0.884862	NIN;NIN;NIN;NIN	NM_020921;NM_182946;NM_016350;NM_182944	Body;Body;Body;Body	.
chr10_116668933_116668971	CA	C10orf82	intronic	Colon, transverse	176	-0.002254	0.0681977	0.000463921	877.153	0.0292518	cg26919524	116669346	0.394	0.903865	0.0386622	0.831903	0.879821	0.935197	0.960195	C10orf82	NM_144661	5'UTR	N_Shore
chr2_233491603_233491635	GT	USP40	intronic	Colon, transverse	176	-0.00859	0.0681972	0.000463944	877.196	0.0292518	cg01192572	233464208	27.411	0.755684	0.0466108	0.693186	0.728838	0.783638	0.827274	DGKD;DGKD	NM_152879;NM_003648	Body;Body	S_Shelf
chr6_155013917_155013953	AC	TIAM2	intronic	Colon, transverse	176	0.005432	0.0681971	0.000463952	877.212	0.0292518	cg02897555	154997270	16.665	0.727949	0.0869611	0.572166	0.672577	0.794559	0.844639	.	.	.	S_Shore
chr4_102784029_102784055	GT	LOC102723704	ncRNA_intronic	Colon, transverse	176	-0.001439	0.0681968	0.000463963	877.232	0.0292518	cg09379044	102780849	3.193	0.970968	0.0188992	0.936752	0.966625	0.981638	0.98753	LOC102723704	NR_125932	Body	.
chr9_83416737_83416820	TC	FRMD3	intronic	Ovary	122	-0.002714	0.0974652	0.000464006	875.716	0.0391331	cg05639657	83424940	8.1615	0.776569	0.0890305	0.640093	0.719536	0.828242	0.927239	FRMD3;FRMD3;FRMD3	NM_001244959;NM_001244960;NM_174938	Body;Body;Body	.
chr7_2781412_2781448	TG	GNA12	intronic	Ovary	122	-0.003284	0.0974651	0.000464008	875.72	0.0391331	cg14345978	2764532	16.898	0.896911	0.0430266	0.818932	0.873795	0.929475	0.955275	GNA12;GNA12;GNA12;GNA12	NM_001282440;NM_001282441;NM_007353;NM_001293092	TSS1500;Body;Body;Body	S_Shore
chr17_79420128_79420174	AC	RBFOX3	intronic	Ovary	122	-0.001637	0.0974616	0.000464122	875.937	0.039141	cg23209575	79440262	20.111	0.958465	0.0190467	0.926205	0.950394	0.970622	0.978588	HRNBP3	NM_001082575	5'UTR	.
chr19_941016_941091	CGCCGC	ARID3A	intronic	Colon, transverse	175	-0.003909	0.0685739	0.000464167	877.618	0.0292637	cg12998614	917068	23.9855	0.0607343	0.0243019	0.0292782	0.0426386	0.0728672	0.104445	KISS1R	NM_032551	TSS1500	Island
chr14_93301504_93301518	AT	BTBD7	intronic	Colon, transverse	176	-0.002918	0.0681914	0.000464216	877.71	0.0292658	cg26438665	93328467	26.956	0.922428	0.0310801	0.862789	0.907444	0.944956	0.959777	BTBD7;BTBD7	NM_018167;NM_001002860	5'UTR;5'UTR	N_Shelf
chr9_35025629_35025663	AC	DNAJB5;C9orf131	intergenic	Lung	177	0.003211	0.0678127	0.000464283	878.099	0.0281984	cg19700991	35035729	10.083	0.939301	0.0266884	0.887759	0.924458	0.959044	0.969841	.	.	.	.
chr2_207633856_207633888	TGAA	METTL21A;LINC01857	intergenic	Colon, transverse	176	0.003231	0.0681889	0.000464329	877.925	0.029272	cg20824989	207627215	6.657	0.0712856	0.0136984	0.0508327	0.0623001	0.0803103	0.0959063	.	.	.	S_Shore
chr15_67241040_67241070	AC	AAGAB	intronic	Ovary	122	0.003646	0.0974551	0.000464337	876.343	0.0391574	cg09991486	67256461	15.406	0.898986	0.0485619	0.807804	0.87813	0.931008	0.966259	AAGAB;IQCH;IQCH;IQCH;IQCH;IQCH	NM_001271885;NM_022784;NM_001284349;NM_001284348;NM_001284347;NM_001031715	TSS1500;Body;5'UTR;5'UTR;5'UTR;Body	S_Shore
chr12_52217081_52217181	TA	LINC00592	ncRNA_intronic	Lung	177	0.003959	0.0678114	0.000464343	878.213	0.0282012	cg09074466	52232435	15.304	0.803128	0.0421928	0.734067	0.77689	0.830418	0.871478	KRT7	NM_005556	TSS1500	N_Shore
chr9_112170710_112170736	AG	SUSD1	intronic	Ovary	119	-0.005357	0.0998338	0.000464371	876.405	0.0391584	cg14195117	112174303	3.58	0.758656	0.0340675	0.704528	0.738578	0.783768	0.812281	SUSD1	NM_022486	Body	N_Shore
chr15_96357692_96357777	GT	NR2F2;SPATA8-AS1	intergenic	Prostate	95	0.002168	0.124062	0.000464397	872.987	0.0736309	cg21293562	96358422	0.6875	0.896445	0.0489805	0.840636	0.88611	0.922837	0.936839	.	.	.	N_Shore
chr3_52300764_52300808	TG	GLYCTK;DNAH1	intergenic	Lung	177	-0.002614	0.0678089	0.000464459	878.433	0.0282073	cg00906833	52294228	6.558	0.742474	0.0253859	0.701559	0.725267	0.75607	0.789152	GLYCTK;MIR135A1;GLYCTK;GLYCTK;GLYCTK;GLYCTK	NR_026702;NR_029677;NM_145262;NR_026700;NR_026701;NR_026699	Body;Body;3'UTR;Body;Body;Body	.
chr21_36549267_36549277	AC	CLDN14	intronic	Lung	177	-0.01358	0.067807	0.000464548	878.6	0.0282118	cg01668281	36542983	6.289	0.353009	0.0452326	0.283407	0.324342	0.383962	0.428444	CLDN14;CLDN14	NM_001146077;NM_001146078	5'UTR;TSS1500	.
chr12_87261153_87261191	TG	MGAT4C;LOC105369879	intergenic	Prostate	95	0.011197	0.124056	0.000464557	873.288	0.0736455	cg16199894	87304483	43.311	0.835575	0.0769009	0.709024	0.790305	0.895024	0.937764	.	.	.	.
chr12_53664344_53664380	AAAT	ATP5MC2	downstream	Lung	177	-0.010389	0.0678065	0.000464573	878.648	0.0282124	cg13477804	53677438	13.076	0.12364	0.0504548	0.0465403	0.085562	0.156391	0.208569	ATP5G2;ATP5G2	NM_005176;NM_001002031	TSS1500;TSS1500	Island
chr16_58519808_58519828	ATCA	SETD6	UTR3	Lung	177	-0.034834	0.067806	0.000464598	878.695	0.0282126	cg05725404	58500253	19.565	0.511867	0.100807	0.338192	0.45394	0.575286	0.661722	NDRG4;NDRG4;NDRG4	NM_020465;NM_022910;NM_001130487	Body;Body;Body	N_Shore
chr22_36967952_36967984	TTTA	LL22NC01-81G9.3	ncRNA_splicing	Lung	176	-0.004627	0.068183	0.000464605	878.708	0.0282126	cg01388143	36948341	19.627	0.966707	0.0156111	0.940048	0.959967	0.976363	0.987063	.	.	.	.
chr10_16825628_16825674	GT	CUBN	intronic	Lung	177	-0.01083	0.067804	0.000464691	878.872	0.0282151	cg23933602	16817645	8.006	0.0993091	0.0952599	0.0271192	0.0371181	0.153366	0.303738	RSU1;RSU1	NM_012425;NM_152724	TSS200;TSS200	Island
chr1_160043272_160043314	AC	KCNJ10	intronic	Ovary	122	-0.006337	0.0974443	0.000464694	877.015	0.0391839	cg15855778	160042527	0.766	0.861718	0.040456	0.793941	0.8379	0.88791	0.928897	KCNJ10	NM_002241	Body	.
chr19_16099070_16099100	TG	TPM4	intronic	Colon, transverse	176	0.002707	0.0681794	0.000464772	878.762	0.0292979	cg17744295	16067287	31.798	0.476933	0.0716796	0.36598	0.434611	0.525595	0.590671	TPM4	NM_001145160	TSS1500	N_Shore
chr2_103131205_103131250	GAAA	LINC01935;LOC100287010	intergenic	Colon, transverse	176	0.006476	0.0681788	0.000464798	878.812	0.0292986	cg12771935	103136185	4.9575	0.918906	0.0715892	0.837909	0.913169	0.951651	0.965664	.	.	.	.
chr2_203713834_203713889	GA	CD28	intronic	Ovary	122	-0.015393	0.0974404	0.000464822	877.256	0.039193	cg20725586	203705513	8.3485	0.222841	0.11968	0.0870963	0.138817	0.282198	0.407054	CD28;CD28;CD28	NM_001243077;NM_006139;NM_001243078	TSS1500;TSS1500;TSS1500	.
chr11_68995883_68995931	GT	MRGPRD;MRGPRF	intergenic	Lung	177	-0.010131	0.067799	0.000464922	879.308	0.0282274	cg22531422	68960916	34.991	0.833046	0.041951	0.772706	0.802682	0.853109	0.922435	.	.	.	.
chr5_38441593_38441623	AC	EGFLAM	intronic	Lung	177	0.004259	0.067799	0.000464924	879.311	0.0282274	cg07425969	38441978	0.37	0.0601332	0.0353789	0.0319893	0.0409349	0.0645638	0.132371	EGFLAM;EGFLAM;EGFLAM	NM_152403;NM_001205301;NM_182798	Body;Body;Body	.
chr10_130971626_130971724	TCCT	MIR378C;TCERG1L	intergenic	Lung	177	-0.001007	0.0677985	0.000464947	879.355	0.0282279	cg05736629	130934854	36.821	0.373396	0.0616941	0.270139	0.323667	0.41546	0.463747	.	.	.	.
chr10_27656821_27656880	GT	RAB18;MKX	intergenic	Ovary	122	0.0014	0.0974359	0.00046497	877.536	0.0392037	cg09289102	27656974	0.1235	0.923201	0.0273564	0.871004	0.909376	0.942627	0.961715	.	.	.	.
chr20_50016717_50016754	TC	SNAI1;TRERNA1	intergenic	Colon, transverse	176	-0.013067	0.0681749	0.00046498	879.154	0.029309	cg13674235	49993344	23.3915	0.469019	0.0967162	0.332158	0.404776	0.521314	0.654636	.	.	.	.
chr7_27111485_27111513	GT	HOXA3	intronic	Colon, transverse	176	0.008933	0.0681746	0.000464994	879.181	0.029309	cg07317062	27130769	19.27	0.236339	0.108032	0.0732084	0.160146	0.312467	0.41563	HOXA4;HOXA4	NM_002141;NM_002141	5'UTR;1stExon	Island
chr17_48561183_48561227	AC	HOXB3	intronic	Colon, transverse	176	-0.004237	0.0681732	0.000465058	879.302	0.029312	cg01986016	48603792	42.587	0.397935	0.0706781	0.277896	0.358579	0.446848	0.502695	LOC404266;LOC404266;HOXB6	NR_033204;NR_033201;NM_018952	Body;Body;5'UTR	.
chr1_234474245_234474287	AC	TARBP1	intronic	Ovary	122	-0.011722	0.0974332	0.000465058	877.703	0.0392061	cg24640065	234479624	5.358	0.667599	0.07182	0.543723	0.616914	0.715874	0.770127	TARBP1	NM_005646	TSS1500	S_Shore
chr1_9379747_9379848	GAAA	SPSB1;LINC02606	intergenic	Ovary	122	0.004061	0.0974332	0.000465061	877.707	0.0392061	cg08968422	9388668	8.8705	0.740324	0.0957862	0.616241	0.689017	0.783828	0.912402	.	.	.	.
chr4_182583333_182583377	TG	TENM3	intronic	Colon, transverse	176	0.007484	0.0681719	0.00046512	879.419	0.0293142	cg24268697	182556242	27.113	0.585234	0.069357	0.464061	0.54349	0.632458	0.684809	TENM3	NM_001080477	Body	.
chr19_15467838_15467923	TTCC	PGLYRP2	downstream	Colon, transverse	176	0.001938	0.0681718	0.000465123	879.426	0.0293142	cg05504085	15464841	3.0395	0.460076	0.0798883	0.331608	0.409643	0.508654	0.609051	RASAL3	NM_022904	TSS1500	.
chr12_69817653_69817687	AC	RAB3IP	UTR3	Ovary	122	-0.001913	0.097429	0.000465199	877.968	0.039216	cg09147429	69825429	7.759	0.943872	0.0313546	0.890747	0.938075	0.960466	0.973032	.	.	.	.
chr6_1214565_1214602	GT	LINC01622;FOXQ1	intergenic	Lung	177	-0.003777	0.0677928	0.000465214	879.86	0.0282417	cg02510335	1186482	28.1015	0.80215	0.0547268	0.712127	0.77718	0.838624	0.876141	.	.	.	.
chr2_26300135_26300151	AT	HADHB;ADGRF3	intergenic	Colon, transverse	175	0.019546	0.068551	0.00046522	879.608	0.0293193	cg00674675	26259426	40.717	0.633377	0.101189	0.447339	0.563822	0.70603	0.78363	HADHB;HADHB;HADHB	NM_000183;NM_001281512;NM_001281513	Body;Body;5'UTR	.
chr7_158213206_158213252	TG	PTPRN2	intronic	Lung	177	0.02317	0.0677922	0.000465239	879.907	0.0282417	cg16571642	158253304	40.075	0.719127	0.103744	0.54277	0.655026	0.794381	0.887997	PTPRN2;PTPRN2;PTPRN2	NM_002847;NM_130842;NM_130843	Body;Body;Body	.
chr17_76481952_76482003	AC	RHBDF2	intronic	Lung	177	0.001996	0.0677921	0.000465246	879.92	0.0282417	cg20690125	76480896	1.0815	0.393828	0.0655916	0.271888	0.352172	0.44333	0.4829	RHBDF2;RHBDF2	NM_001005498;NM_024599	Body;Body	S_Shore
chr4_128321765_128321801	TG	PGRMC2;LINC02615	intergenic	Lung	177	-0.003991	0.0677917	0.000465265	879.956	0.0282417	cg04690631	128286854	34.929	0.0771325	0.0478167	0.0332441	0.0491785	0.0865226	0.156863	PGRMC2	NM_006320	Body	N_Shore
chr17_81093078_81093128	CTGGG	BAIAP2	intronic	Prostate	95	0.015746	0.124029	0.000465272	874.632	0.0737415	cg21473782	81126019	32.916	0.787605	0.0870696	0.637826	0.735491	0.846929	0.906787	MIR657;AATK;MIR338	NR_030394;NM_001080395;NR_029897	TSS1500;Body;TSS200	N_Shelf
chr1_226636752_226636794	TG	ITPKB	intronic	Ovary	122	-0.006986	0.0974264	0.000465285	878.131	0.0392189	cg16739639	226643802	7.029	0.845057	0.0433711	0.771804	0.815186	0.878538	0.908979	ITPKB	NM_002221	Body	S_Shore
chr2_113819599_113819635	AAAACA	SLC35F5;ACTR3-AS1	intergenic	Colon, transverse	176	0.009585	0.0681683	0.000465287	879.735	0.0293226	cg06622302	113831471	11.854	0.969435	0.0300211	0.93926	0.966377	0.981487	0.986887	LOC101060091	NR_110174	Body	.
chr18_80168573_80168607	TG	PARD6G-AS1	ncRNA_intronic	Colon, transverse	176	0.03271	0.0681676	0.00046532	879.799	0.0293237	cg13590055	80159764	8.826	0.576635	0.129635	0.377446	0.490772	0.674398	0.792315	LOC100130522;LOC100130522;PARD6G	NR_028340;NR_028339;NM_032510	Body;Body;3'UTR	Island
chr19_16737964_16738009	GAAAA	NWD1	intronic	Prostate	95	-0.002874	0.124027	0.000465324	874.73	0.0737422	cg02959816	16718855	19.1315	0.865019	0.043167	0.771189	0.838092	0.894591	0.916414	NWD1	NM_001007525	TSS1500	.
chr2_66456235_66456261	AC	MEIS1	intronic	Lung	177	-0.003981	0.0677901	0.000465336	880.091	0.0282452	cg08238215	66446853	9.395	0.255887	0.0518983	0.174656	0.21696	0.286494	0.337065	MEIS1	NM_002398	Body	S_Shore
chr5_130339378_130339406	TG	CHSY3;HINT1	intergenic	Ovary	122	-0.000753	0.0974237	0.000465372	878.295	0.0392219	cg02465843	130323901	15.491	0.975834	0.0348692	0.965823	0.974653	0.983677	0.988774	.	.	.	.
chr1_201947181_201947225	GA	LMOD1	upstream	Lung	177	-0.000828	0.067788	0.000465436	880.28	0.0282494	cg12263426	201946689	0.514	0.0741421	0.0315074	0.034382	0.0504422	0.0929855	0.133791	LMOD1	NM_012134	TSS200	.
chr6_84049982_84049996	TG	MRAP2	intronic	Ovary	122	-0.011818	0.0974215	0.000465445	878.433	0.0392245	cg02129814	84089739	39.75	0.439119	0.127385	0.269127	0.342889	0.522968	0.636686	MRAP2	NM_138409	3'UTR	.
chr11_71376268_71376296	AGAGAT	SHANK2;ACTE1P	intergenic	Prostate	95	0.022044	0.124021	0.000465479	875.021	0.0737605	cg00690106	71344020	32.262	0.754183	0.0727588	0.650621	0.704686	0.796215	0.874598	.	.	.	.
chr2_176108659_176108697	TG	HOXD11	intronic	Colon, transverse	176	0.00686	0.0681625	0.000465557	880.246	0.0293366	cg03964958	176099992	8.686	0.410775	0.0768637	0.316511	0.385952	0.454726	0.499592	HOXD12	NM_021193	1stExon	Island
chr5_67033315_67033345	TG	MAST4	intronic	Prostate	94	0.009557	0.125284	0.000465569	875.19	0.0737644	cg02876332	67003509	29.821	0.506682	0.141044	0.284851	0.414875	0.618344	0.729749	LOC101928794;MAST4;MAST4;MAST4;MAST4;MAST4	NR_111908;NM_001297651;NM_001290227;NM_015183;NM_001290226;NM_001164664	Body;TSS1500;TSS1500;Body;Body;Body	N_Shore
chr8_38522859_38522895	TC	C8orf86	ncRNA_intronic	Prostate	95	-0.032785	0.124016	0.000465607	875.261	0.0737644	cg05889109	38549418	26.541	0.582165	0.198695	0.187014	0.484213	0.72509	0.874522	.	.	.	.
chr7_1938746_1938780	CA	MAD1L1	intronic	Lung	177	0.005668	0.067784	0.000465624	880.635	0.0282599	cg17309904	1920437	18.326	0.411585	0.046525	0.329345	0.385621	0.442988	0.480102	MAD1L1;MAD1L1;MAD1L1	NM_003550;NM_001013837;NM_001013836	Body;Body;Body	.
chr1_119001963_119002056	CT	LOC105378933	upstream	Colon, transverse	176	-0.00223	0.0681599	0.000465675	880.47	0.0293421	cg22378919	118979565	22.4445	0.188804	0.0690501	0.0965602	0.142608	0.223121	0.319121	TBX15	NM_152380	5'UTR	N_Shore
chr8_22543620_22543660	GT	PPP3CC;SORBS3	intergenic	Colon, transverse	176	0.005981	0.068159	0.00046572	880.554	0.029344	cg19789589	22551049	7.409	0.219021	0.0527187	0.12544	0.189225	0.256594	0.290575	SORBS3	NM_005775	TSS1500	N_Shore
chr1_234974477_234974511	GT	LOC101927851;LINC01348	intergenic	Lung	177	-0.005608	0.0677818	0.000465726	880.828	0.028264	cg23028307	234981455	6.961	0.614928	0.0560163	0.529027	0.582247	0.648118	0.703322	.	.	.	.
chr7_137969761_137969793	AC	CREB3L2	intronic	Lung	177	0.004879	0.0677816	0.000465736	880.847	0.028264	cg04229315	137963122	6.655	0.792489	0.0826836	0.64797	0.745296	0.851864	0.915492	CREB3L2;CREB3L2	NM_194071;NM_001253775	Body;Body	.
chr4_3376247_3376293	AC	RGS12	intronic	Ovary	122	0.003373	0.0974116	0.000465772	879.05	0.0392433	cg10363018	3372492	3.778	0.629828	0.0652057	0.549066	0.59156	0.663215	0.72324	RGS12;RGS12;RGS12	NM_198229;NM_198227;NM_002926	Body;Body;Body	N_Shore
chr7_51328495_51328527	TG	COBL;LOC107986794	intergenic	Colon, transverse	176	-0.02347	0.0681577	0.000465776	880.66	0.0293463	cg04213117	51340585	12.074	0.739185	0.147749	0.465158	0.658468	0.857383	0.933034	.	.	.	.
chr15_70891567_70891619	TG	LRRC49;THAP10	intronic	Colon, transverse	176	-0.003378	0.0681575	0.000465787	880.682	0.0293463	cg25840608	70856903	34.69	0.433714	0.07375	0.324096	0.381093	0.473002	0.566465	.	.	.	S_Shelf
chr11_494148_494193	GCTGG	RNH1	downstream	Lung	177	-0.007308	0.0677801	0.000465807	880.981	0.0282674	cg08141873	534632	40.4615	0.344619	0.070542	0.242101	0.299579	0.381629	0.456972	HRAS;HRAS;HRAS	NM_005343;NM_176795;NM_001130442	5'UTR;5'UTR;5'UTR	N_Shore
chr6_50720486_50720538	AC	TFAP2D	intronic	Colon, transverse	176	0.002407	0.068156	0.000465859	880.817	0.0293497	cg24094538	50727766	7.254	0.924539	0.0301287	0.868386	0.910848	0.945196	0.96078	TFAP2D	NM_172238	Body	S_Shelf
chr4_140719115_140719159	AAAT	TBC1D9	intronic	Ovary	120	0.025144	0.0989817	0.000465868	879.231	0.0392496	cg08733152	140711061	8.076	0.256302	0.174889	0.0739219	0.134984	0.321036	0.497248	TBC1D9	NM_015130	Body	.
chr6_37072613_37072680	AAGG	FGD2;PIM1	intergenic	Colon, transverse	176	-0.013862	0.0681556	0.000465876	880.849	0.0293497	cg20231368	37039433	33.2135	0.878998	0.105889	0.666607	0.815124	0.968415	0.986963	.	.	.	.
chr15_61218674_61218710	CA	RORA	intronic	Colon, transverse	176	0.008689	0.0681551	0.000465898	880.89	0.0293497	cg07701191	61228225	9.533	0.103393	0.0819728	0.0363596	0.0542209	0.115932	0.302017	RORA	NM_134261	Body	Island
chr11_72199886_72199932	TG	FOLR1;FOLR2	intergenic	Colon, transverse	176	0.009669	0.068155	0.000465904	880.902	0.0293497	cg15418509	72189367	10.542	0.823934	0.0910271	0.666104	0.779092	0.884773	0.939261	FOLR1;FOLR1;FOLR1	NM_000802;NM_016724;NM_016725	TSS1500;TSS200;TSS200	.
chr17_68935262_68935292	TG	ABCA8	intronic	Ovary	121	-0.012999	0.0981869	0.000465935	879.358	0.0392535	cg21660392	68954404	19.127	0.226849	0.136064	0.0556288	0.121755	0.290144	0.483734	ABCA8	NM_007168	5'UTR	.
chr12_82696964_82696982	TA	TMTC2	intronic	Colon, transverse	173	0.011459	0.0693104	0.00046596	881.008	0.0293523	cg02667103	82731399	34.426	0.723773	0.132847	0.502654	0.633018	0.834185	0.929397	TMTC2	NM_152588	Body	.
chr9_38180675_38180707	GT	SHB;ALDH1B1	intergenic	Lung	177	-0.002903	0.0677763	0.000465984	881.317	0.0282772	cg02616886	38186570	5.879	0.800994	0.0628998	0.683073	0.76177	0.848045	0.905048	.	.	.	.
chr4_152135267_152135309	AG	LINC02273;FBXW7	intergenic	Lung	177	0.002634	0.0677752	0.000466032	881.407	0.0282792	cg05430264	152095638	39.65	0.752406	0.0507642	0.670721	0.723218	0.777744	0.844847	.	.	.	.
chr10_133159931_133160012	CCCCG	KNDC1	upstream	Colon, transverse	169	0.001983	0.0709122	0.000466083	881.241	0.029359	cg20731384	133179888	19.9165	0.600054	0.0485835	0.528487	0.566648	0.62743	0.687737	KNDC1	NM_152643	Body	S_Shore
chr5_24511545_24511591	AG	CDH10	intronic	Lung	177	0.001313	0.0677737	0.000466106	881.547	0.0282828	cg01936815	24553811	42.243	0.942277	0.0195993	0.903126	0.933482	0.955569	0.9674	CDH10	NM_006727	Body	.
chr12_107564090_107564137	TG	BTBD11	intronic	Ovary	122	-0.005923	0.0974009	0.000466127	879.721	0.0392645	cg23542328	107545672	18.4415	0.841996	0.0588038	0.74516	0.804478	0.88493	0.907192	BTBD11	NM_001018072	Body	.
chr19_48908721_48908763	GT	NUCB1	intronic	Ovary	122	-0.00574	0.0973994	0.000466174	879.81	0.0392655	cg04543418	48898499	10.243	0.892686	0.0409252	0.824413	0.862979	0.920876	0.958179	TULP2	NM_003323	5'UTR	N_Shore
chr17_46041878_46041910	TG	KANSL1	intronic	Ovary	122	0.005228	0.0973993	0.000466181	879.822	0.0392655	cg07298766	46034465	7.429	0.906251	0.0361642	0.846001	0.883862	0.932113	0.956383	KANSL1;KANSL1;KANSL1	NM_001193466;NM_001193465;NM_015443	Body;Body;Body	.
chr20_45283315_45283349	AC	SLPI;MATN4	intergenic	Lung	177	-0.01022	0.0677701	0.000466274	881.865	0.0282903	cg02481528	45311667	28.335	0.239728	0.0342574	0.187085	0.217682	0.261025	0.296997	RBPJL	NM_014276	Body	Island
chr17_64278846_64278870	GT	TEX2;PECAM1	intergenic	Ovary	122	0.008152	0.0973949	0.000466326	880.096	0.0392732	cg20830994	64324040	45.182	0.69726	0.0393126	0.633444	0.668956	0.722493	0.759322	PECAM1	NM_000442	TSS200	.
chr11_65824194_65824224	GT	OVOL1;SNX32	intergenic	Ovary	122	-0.002314	0.0973944	0.00046634	880.123	0.0392732	cg04528382	65854876	30.667	0.543601	0.0369024	0.483221	0.521581	0.567092	0.59802	CFL1	NM_005507	3'UTR	N_Shelf
chr10_103836682_103836706	AC	SH3PXD2A	intronic	Lung	177	-0.007101	0.0677679	0.000466377	882.061	0.0282957	cg14035185	103856336	19.642	0.529133	0.0450338	0.457579	0.499833	0.557002	0.600304	SH3PXD2A	NM_014631	TSS1500	S_Shore
chr10_46295463_46295510	GTTAGAGTTAGA	ANTXRL	intronic	Colon, transverse	176	-0.010078	0.0681446	0.000466389	881.819	0.0293754	cg13340959	46329740	34.2535	0.443475	0.0652897	0.328073	0.399927	0.493687	0.539623	ANTXRL	NR_003601	Body	.
chr5_113091883_113091903	AC	MCC	intronic	Ovary	122	-0.021778	0.0973928	0.000466395	880.226	0.0392746	cg01844757	113084956	6.937	0.6408	0.0826695	0.501212	0.595499	0.698409	0.741711	MCC;MCC	NM_002387;NM_001085377	Body;Body	.
chr1_26128746_26128827	CA	PDIK1L;FAM110D	intergenic	Ovary	122	-0.021611	0.0973917	0.000466429	880.291	0.0392746	cg19740054	26177285	48.4985	0.658416	0.059034	0.558589	0.621664	0.699462	0.750765	CNKSR1;CNKSR1	NM_006314;NR_023345	TSS1500;TSS1500	.
chr22_41561045_41561081	AC	CSDC2	UTR5	Colon, transverse	176	-0.003967	0.0681437	0.00046643	881.897	0.029377	cg18174542	41560857	0.206	0.131978	0.0443311	0.0688284	0.0970269	0.158845	0.20309	CSDC2	NM_014460	TSS200	.
chr11_8910709_8910737	GT	DENND2B	intronic	Ovary	122	0.012213	0.0973911	0.000466451	880.331	0.0392746	cg02984161	8877783	32.94	0.714316	0.101857	0.574464	0.66972	0.775518	0.832749	ST5	NM_005418	5'UTR	.
chr6_10881554_10881606	TG	GCM2	intronic	Prostate	95	0.009403	0.123984	0.000466459	876.863	0.0738821	cg18187244	10881549	0.031	0.268456	0.089644	0.138191	0.209714	0.31546	0.409928	GCM2	NM_004752	Body	N_Shore
chr11_1932843_1932871	CCAT	TNNT3	intronic	Lung	177	0.016831	0.0677661	0.000466461	882.219	0.0282991	cg01821149	1927860	4.997	0.748119	0.0533851	0.665294	0.712179	0.783121	0.84538	TNNT3;TNNT3;TNNT3;TNNT3	NM_001042781;NM_006757;NM_001042780;NM_001042782	Body;Body;Body;Body	Island
chr5_443220_443278	GGC	EXOC3	UTR5	Lung	177	-0.002956	0.067766	0.000466464	882.224	0.0282991	cg01103582	480297	37.048	0.714825	0.0420465	0.653205	0.683869	0.74468	0.785801	SLC9A3	NM_004174	Body	N_Shore
chr7_100530980_100531025	AAAAT	NYAP1;AGFG2	intergenic	Lung	176	0.008302	0.0681423	0.000466493	882.279	0.0283	cg09042411	100574608	43.6055	0.725403	0.0460954	0.630663	0.702693	0.756759	0.784298	SAP25;LRCH4	NM_001168682;NM_002319	TSS1500;3'UTR	Island
chr7_2386590_2386615	AGGG	EIF3B;CHST12	intergenic	Lung	176	-0.000442	0.0681415	0.00046653	882.349	0.0283004	cg15551902	2372968	13.6345	0.930892	0.0225833	0.893706	0.913661	0.948027	0.96443	EIF3B;EIF3B	NM_001037283;NM_003751	Body;Body	.
chr2_42925375_42925413	AG	HAAO;LINC01819	intergenic	Ovary	122	0.004262	0.0973885	0.000466538	880.496	0.039279	cg13413819	42964748	39.354	0.684197	0.10188	0.51031	0.614058	0.754501	0.865208	.	.	.	.
chr1_85595859_85595895	AC	CCN1;ZNHIT6	intergenic	Ovary	122	0.006582	0.0973879	0.000466558	880.534	0.039279	cg12278705	85579791	16.086	0.0827175	0.0534372	0.0188356	0.0479455	0.104519	0.190256	CYR61;DDAH1	NM_001554;NM_001134445	TSS1500;TSS1500	N_Shore
chr7_940330_940374	CA	ADAP1	intronic	Lung	177	0.004509	0.0677639	0.000466564	882.413	0.0283015	cg16245431	965453	25.101	0.496361	0.0661142	0.381593	0.459077	0.538676	0.585037	COX19	NM_001031617	3'UTR	N_Shelf
chr7_101609481_101609520	TCCC	LINC01007;MYL10	intergenic	Lung	177	0.001886	0.0677629	0.000466608	882.496	0.0283033	cg06206357	101630747	21.2465	0.519013	0.0736134	0.399529	0.473566	0.564836	0.633893	MYL10	NM_138403	TSS1500	.
chr15_78626341_78626385	GT	CHRNB4	intronic	Lung	177	-0.002284	0.0677605	0.000466721	882.711	0.0283092	cg13379055	78650186	23.823	0.769008	0.0373951	0.713528	0.745271	0.790913	0.831734	.	.	.	.
chr9_110576227_110576249	CA	SVEP1	intronic	Lung	177	-0.010954	0.0677592	0.000466785	882.831	0.0283117	cg12647560	110580381	4.143	0.299194	0.0414037	0.239377	0.267352	0.327147	0.370374	SVEP1	NM_153366	TSS1500	S_Shore
chr14_65107166_65107210	CA	MAX;LINC02324	intergenic	Lung	177	-0.009807	0.067759	0.000466792	882.845	0.0283117	cg16583315	65096947	10.241	0.840089	0.0686593	0.715559	0.794957	0.88967	0.94268	MAX;MAX;MAX;MAX;MAX;MAX	NM_145116;NM_145112;NM_145114;NM_197957;NM_002382;NM_145113	Body;Body;Body;Body;Body;Body	.
chr11_73377269_73377293	GT	RELT	intronic	Lung	177	0.004009	0.0677585	0.000466815	882.887	0.0283122	cg16322681	73404372	27.091	0.514496	0.0741618	0.395302	0.463235	0.564248	0.625257	FAM168A;FAM168A;FAM168A	NM_015159;NM_001286051;NM_001286050	3'UTR;3'UTR;3'UTR	.
chr22_50090012_50090059	GCGGC	MOV10L1	UTR5	Lung	171	0.010443	0.0700839	0.000466847	882.949	0.0283123	cg14702809	50059393	30.6425	0.128633	0.0468606	0.0652986	0.0959096	0.155309	0.224685	MLC1;MLC1	NM_139202;NM_015166	3'UTR;3'UTR	S_Shore
chr14_64704384_64704447	CTCCCTCG	PLEKHG3	UTR5	Prostate	95	0.018859	0.123969	0.000466852	877.601	0.0739344	cg03024135	64752959	48.5435	0.962322	0.0521531	0.940092	0.957183	0.976919	0.986064	SPTB	NM_001024858	Body	S_Shelf
chr19_1179966_1180115	TTTC	SBNO2;STK11	intergenic	Lung	177	-0.004964	0.0677573	0.000466871	882.993	0.0283129	cg10632600	1174613	5.4275	0.849687	0.0609421	0.739038	0.813496	0.895808	0.927638	SBNO2	NM_014963	TSS1500	S_Shore
chr3_12964299_12964325	AC	IQSEC1	intronic	Colon, transverse	176	0.002625	0.068134	0.000466883	882.753	0.029399	cg26282508	12999489	35.177	0.333266	0.0987221	0.171879	0.267024	0.391749	0.509134	IQSEC1	NM_001134382	Body	.
chr2_238098563_238098660	GGACCGCCCACATG	UBE2F-SCLY	ncRNA_exonic	Lung	177	-0.002231	0.0677569	0.000466891	883.032	0.0283132	cg15367000	238108508	9.8965	0.903987	0.030336	0.850064	0.886044	0.925047	0.951245	ESPNL	NM_194312	Body	.
chr11_45986084_45986108	AC	PHF21A	intronic	Colon, transverse	176	0.001801	0.0681335	0.000466905	882.795	0.0293991	cg05015897	45983461	2.635	0.887284	0.0595804	0.814419	0.866002	0.917509	0.951428	PHF21A;PHF21A	NM_016621;NM_001101802	Body;Body	.
chr16_3159781_3159825	GT	CASP16P;OR1F1	intergenic	Colon, transverse	176	-0.002427	0.068133	0.000466927	882.836	0.0293995	cg07891531	3171327	11.524	0.155103	0.058773	0.0729389	0.108768	0.19031	0.259479	.	.	.	Island
chr6_30444022_30444073	AG	RPP21;HLA-E	intergenic	Ovary	122	0.004329	0.0973755	0.000466968	881.308	0.0393075	cg26715559	30451714	7.6665	0.407152	0.101197	0.262869	0.339916	0.464123	0.529424	.	.	.	Island
chr7_32092164_32092186	GA	PDE1C	intronic	Ovary	122	0.029395	0.0973754	0.000466971	881.314	0.0393075	cg09523859	32075401	16.774	0.476556	0.0917369	0.358247	0.418695	0.526498	0.630692	PDE1C	NM_001191058	Body	.
chr16_20678011_20678043	AAAT	ACSM1	intronic	Lung	176	-0.008195	0.0681314	0.000467004	883.245	0.0283182	cg02009395	20691422	13.395	0.77283	0.0707936	0.660583	0.733923	0.820161	0.872632	ACSM1	NM_052956	TSS200	.
chr11_5966893_5966921	AC	OR56A5	downstream	Ovary	122	0.030052	0.0973729	0.000467053	881.467	0.0393126	cg25319279	5938851	28.056	0.738637	0.139365	0.534714	0.631603	0.864369	0.943135	.	.	.	.
chr17_48561183_48561227	AC	HOXB3	intronic	Colon, transverse	176	0.004643	0.0681288	0.000467122	883.205	0.0294108	cg19403924	48583707	22.502	0.553955	0.103839	0.382393	0.495025	0.617189	0.723346	.	.	.	S_Shore
chr19_15957549_15957589	AC	OR10H4;LINC00661	intergenic	Colon, transverse	176	-0.003182	0.0681284	0.000467144	883.246	0.0294111	cg09768458	15922307	35.262	0.515991	0.0855355	0.393717	0.455512	0.571472	0.656773	CYP4F11;CYP4F11	NM_021187;NM_001128932	Body;Body	.
chr19_58034681_58034743	CCCCGC	ZSCAN1	intronic	Prostate	95	0.014414	0.123956	0.000467184	878.226	0.073977	cg24695849	58041303	6.591	0.755106	0.0650956	0.623195	0.719679	0.800892	0.847109	ZSCAN1	NM_182572	Body	N_Shore
chr20_50113766_50113810	ATTC	PEDS1-UBE2V1;UBE2V1	intronic	Prostate	95	0.009157	0.123956	0.000467205	878.265	0.073977	cg11390541	50082657	31.131	0.917242	0.0262432	0.870698	0.901077	0.935665	0.953931	UBE2V1;UBE2V1;TMEM189-UBE2V1;UBE2V1;UBE2V1	NM_199144;NM_022442;NM_199203;NM_021988;NM_001032288	3'UTR;3'UTR;3'UTR;3'UTR;3'UTR	.
chr17_41944391_41944445	AC	TTC25	intronic	Colon, transverse	176	-0.000979	0.0681264	0.000467234	883.417	0.0294158	cg20125290	41919682	24.736	0.275518	0.081104	0.129897	0.228126	0.329929	0.39857	ACLY;ACLY;ACLY;ACLY	NM_001096;NM_198830;NM_001303275;NM_001303274	TSS1500;TSS1500;TSS1500;TSS1500	S_Shore
chr12_120655785_120655859	TG	CABP1	intronic	Lung	177	-0.004818	0.0677495	0.000467238	883.689	0.0283315	cg17212502	120655906	0.084	0.881479	0.0264189	0.834147	0.867009	0.896893	0.919728	CABP1;CABP1;CABP1	NM_031205;NM_004276;NM_001033677	Body;Body;Body	.
chr17_2423261_2423303	GT	METTL16	intronic	Colon, transverse	176	0.003966	0.0681254	0.00046728	883.503	0.0294177	cg06291314	2421792	1.49	0.679467	0.120723	0.463982	0.60951	0.765547	0.86193	METT10D	NM_024086	Body	.
chr8_143268838_143268859	TGC	GLI4	intronic	Ovary	122	-0.001042	0.0973655	0.000467298	881.93	0.0393298	cg26054055	143281404	12.5555	0.0242646	0.0119085	0.0136116	0.0174812	0.0261733	0.0435324	LINC01604;LINC01604	NR_120682;NR_120683	Body;Body	N_Shelf
chr10_35426111_35426159	CA	CCNY	intronic	Lung	177	-0.003565	0.0677476	0.000467328	883.859	0.0283357	cg06621843	35433889	7.754	0.603833	0.0755683	0.477273	0.561106	0.654537	0.727597	CCNY;CCNY;CCNY;CCNY;CCNY	NM_181698;NM_001282853;NM_001282854;NM_145012;NM_001282852	5'UTR;5'UTR;5'UTR;Body;Body	.
chr1_204564101_204564132	TG	MDM4;LRRN2	intergenic	Colon, transverse	176	0.002378	0.0681244	0.000467331	883.599	0.02942	cg14084456	204516906	47.2105	0.0535208	0.0145819	0.0367509	0.0451156	0.0590212	0.0724844	MDM4;MDM4	NR_024171;NM_002393	Body;5'UTR	S_Shore
chr1_2018334_2018389	ATAAC	GABRD	upstream	Ovary	122	0.012285	0.0973639	0.000467353	882.033	0.0393309	cg27059105	2018605	0.2435	0.259359	0.0454285	0.183599	0.226975	0.292588	0.333748	GABRD	NM_000815	TSS1500	N_Shore
chr10_113036665_113036689	TTCT	TCF7L2	intronic	Ovary	122	0.012571	0.0973638	0.000467354	882.036	0.0393309	cg07971156	113019850	16.827	0.865432	0.0776631	0.783811	0.83687	0.910073	0.942653	TCF7L2;TCF7L2;TCF7L2;TCF7L2;TCF7L2;TCF7L2;TCF7L2;TCF7L2;TCF7L2;TCF7L2;TCF7L2;TCF7L2;TCF7L2	NM_001198525;NM_001198528;NM_001198527;NM_001198531;NM_001146286;NM_001146284;NM_001146283;NM_001198530;NM_001198529;NM_001146285;NM_001146274;NM_030756;NM_001198526	Body;Body;Body;Body;Body;Body;Body;Body;Body;Body;Body;Body;Body	.
chr17_45895048_45895090	GT	MAPT-AS1	ncRNA_intronic	Prostate	95	-0.01841	0.123945	0.000467482	878.786	0.0740032	cg15476265	45934640	39.571	0.921865	0.0716255	0.771539	0.902089	0.963531	0.974544	MAPT;MAPT;MAPT;MAPT;MAPT;MAPT;MAPT;MAPT	NM_001123067;NM_005910;NM_016841;NM_016835;NM_016834;NM_001123066;NM_001203252;NM_001203251	5'UTR;5'UTR;5'UTR;5'UTR;5'UTR;5'UTR;5'UTR;5'UTR	.
chr15_81288829_81288849	TG	IL16	intronic	Prostate	95	-0.009324	0.123945	0.000467483	878.788	0.0740032	cg04527083	81304306	15.467	0.286329	0.0969602	0.159094	0.234113	0.318887	0.481867	IL16;IL16;IL16	NM_004513;NM_001172128;NM_172217	Body;Body;Body	.
chr1_165708137_165708223	CT	LOC440700	ncRNA_intronic	Colon, transverse	176	0.000411	0.0681198	0.000467544	884.003	0.0294315	cg25677919	165737981	29.801	0.164798	0.0550914	0.0759722	0.128267	0.205384	0.258773	TMCO1;TMCO1;TMCO1;TMCO1	NR_045818;NM_001256165;NM_019026;NM_001256164	Body;Body;Body;Body	.
chr1_28885032_28885082	AC	OPRD1;EPB41	intergenic	Lung	177	0.002936	0.0677429	0.000467547	884.273	0.0283466	cg07086181	28882420	2.637	0.676159	0.054104	0.591135	0.639051	0.712131	0.765397	.	.	.	.
chr6_31739055_31739076	AT	MSH5;MSH5-SAPCD1	upstream	Ovary	120	0.009006	0.0989297	0.000467566	882.436	0.0393465	cg21091985	31738445	0.6205	0.18991	0.0476197	0.128322	0.1622	0.213022	0.252551	.	.	.	N_Shore
chr10_122779503_122779533	TG	DMBT1L1	ncRNA_intronic	Colon, transverse	176	-0.010919	0.068119	0.000467579	884.068	0.0294326	cg04278168	122818747	39.229	0.701023	0.0978971	0.53925	0.647023	0.764627	0.842662	.	.	.	Island
chr6_33023567_33023581	AT	HLA-DOA;HLA-DPA1	intergenic	Ovary	113	0.005233	0.104855	0.00046758	882.462	0.0393465	cg09896090	33028554	4.98	0.141624	0.0475052	0.0752116	0.112338	0.174407	0.214752	.	.	.	.
chr11_115647275_115647300	AACAA	CADM1;LOC101928985	intergenic	Lung	177	0.013026	0.0677409	0.000467642	884.452	0.0283515	cg14363890	115672589	25.3015	0.655651	0.0547736	0.576484	0.615307	0.690212	0.746869	.	.	.	.
chr14_54535359_54535393	CA	CGRRF1	intronic	Colon, transverse	176	0.004321	0.0681173	0.000467661	884.224	0.0294366	cg25197960	54497664	37.712	0.795388	0.0935015	0.616526	0.731354	0.87051	0.916018	.	.	.	.
chr2_71439033_71439063	TG	ZNF638;DYSF	intergenic	Colon, transverse	176	-0.002851	0.068117	0.000467673	884.247	0.0294366	cg15491567	71452545	13.497	0.601544	0.108243	0.404566	0.532932	0.672259	0.761211	DYSF;DYSF;DYSF;DYSF;DYSF;DYSF;DYSF	NM_001130980;NM_001130981;NM_001130976;NM_001130979;NM_001130977;NM_001130978;NM_003494	TSS1500;TSS1500;TSS1500;TSS1500;TSS1500;TSS1500;TSS1500	N_Shore
chr2_1652930_1652966	TG	PXDN	intronic	Ovary	122	0.010586	0.097353	0.000467713	882.713	0.0393534	cg01730072	1626227	26.721	0.183065	0.110414	0.0542557	0.106588	0.228797	0.388994	.	.	.	.
chr10_5591912_5591946	CA	CALML3;LASTR	intergenic	Lung	177	-0.0122	0.0677389	0.000467734	884.627	0.0283534	cg16993911	5596468	4.539	0.890843	0.0487762	0.812333	0.851619	0.932865	0.958377	.	.	.	.
chr5_177352813_177352857	CA	LMAN2;RGS14	intergenic	Lung	177	0.001247	0.067738	0.000467778	884.71	0.0283552	cg10202887	177313733	39.102	0.969857	0.0121504	0.948199	0.963535	0.977893	0.984975	MXD3;MXD3	NM_031300;NM_001142935	TSS1500;TSS1500	S_Shore
chr1_26359821_26359886	CT	CRYBG2;ZNF683	intergenic	Ovary	122	-0.00346	0.0973507	0.00046779	882.859	0.0393571	cg25977040	26355488	4.3655	0.252144	0.0506983	0.188229	0.219857	0.27529	0.334419	AIM1L	NM_001039775	TSS1500	.
chr19_32656032_32656140	AAAG	ANKRD27	intronic	Lung	177	-0.001383	0.0677373	0.000467808	884.767	0.0283561	cg21498471	32692807	36.721	0.267949	0.0561817	0.175477	0.234325	0.30491	0.360641	NUDT19	NM_001105570	Body	S_Shore
chr19_36998381_36998407	AC	ZNF568	downstream	Colon, transverse	176	-0.003926	0.0681134	0.00046784	884.563	0.0294452	cg04415599	36973606	24.788	0.114669	0.0641708	0.0367146	0.0630103	0.151009	0.232017	.	.	.	Island
chr9_124350501_124350531	AC	NEK6	intronic	Prostate	95	0.014629	0.123931	0.000467853	879.484	0.0740424	cg22528063	124352635	2.119	0.669466	0.062551	0.55734	0.631748	0.717038	0.769752	LOC100129034	NR_027406	TSS1500	.
chr11_31153785_31153817	AC	DCDC1	intronic	Prostate	95	-0.005436	0.123929	0.000467895	879.562	0.0740424	cg14844989	31107273	46.528	0.172507	0.074969	0.0668955	0.11229	0.216637	0.2927	.	.	.	.
chr5_159963288_159963308	TA	ADRA1B	intronic	Colon, transverse	163	0.000803	0.0734208	0.00046792	884.713	0.0294492	cg05963618	159916461	46.837	0.0254693	0.0115419	0.0105251	0.0172618	0.0322796	0.0450306	ADRA1B	NM_000679	TSS1500	Island
chr12_108744580_108744596	AG	CORO1C;SSH1	intergenic	Lung	177	0.011472	0.0677346	0.000467938	885.012	0.0283622	cg09319061	108734422	10.166	0.14439	0.0442707	0.0784567	0.118585	0.166177	0.227654	.	.	.	S_Shelf
chr1_156140160_156140204	AC	LMNA	downstream	Colon, transverse	176	0.001279	0.0681112	0.000467944	884.76	0.0294498	cg14089516	156097514	42.668	0.68513	0.0764301	0.563123	0.631461	0.742555	0.801336	LMNA	NM_001282625	5'UTR	.
chr7_94407343_94407361	ACT	COL1A2	intronic	Lung	177	0.017649	0.0677344	0.000467944	885.024	0.0283622	cg10368049	94394484	12.868	0.216613	0.0786346	0.132176	0.161241	0.261705	0.381407	COL1A2	NM_000089	TSS200	.
chr14_99571345_99571369	TAA	CCDC85C	intronic	Colon, transverse	176	0.011985	0.0681108	0.000467964	884.796	0.02945	cg04339462	99561859	9.498	0.740692	0.0699259	0.611254	0.699872	0.785863	0.837069	CCDC85C	NM_001144995	Body	.
chr2_10776266_10776280	GT	ATP6V1C2	intronic	Lung	177	0.007204	0.0677331	0.000468007	885.143	0.0283645	cg21355455	10778406	2.133	0.76198	0.0301862	0.707302	0.74077	0.781365	0.809477	ATP6V1C2;ATP6V1C2	NM_001039362;NM_144583	Body;Body	.
chr19_14557114_14557154	TTAT	TECR	intronic	Lung	177	0.004817	0.0677326	0.000468029	885.183	0.0283649	cg15939937	14565390	8.256	0.957582	0.0176644	0.925143	0.946104	0.971956	0.981834	TECR	NM_138501	Body	Island
chr12_54152763_54152829	TG	LINC02381;SMUG1	intergenic	Lung	177	0.00286	0.067732	0.000468058	885.239	0.0283658	cg18214330	54164989	12.193	0.704168	0.0447219	0.621088	0.677092	0.734064	0.774933	.	.	.	.
chr1_161216361_161216412	AC	FCER1G	intronic	Lung	177	-0.005993	0.0677314	0.000468089	885.297	0.0283667	cg04436964	161197955	18.4315	0.72914	0.0538837	0.643248	0.688238	0.763939	0.814409	NDUFS2;ADAMTS4	NM_004550;NM_005099	TSS1500;Body	.
chr14_75273926_75273940	GT	TMED10;FOS	intergenic	Prostate	95	-0.026852	0.123921	0.000468114	879.974	0.0740532	cg24924751	75273363	0.57	0.77226	0.0896549	0.593508	0.711961	0.84034	0.89833	.	.	.	N_Shelf
chr8_118027313_118027355	CA	EXT1	intronic	Colon, transverse	176	0.002802	0.0681073	0.000468125	885.101	0.0294572	cg21750659	118033048	5.714	0.950729	0.0237618	0.917379	0.943871	0.965364	0.974101	EXT1	NM_000127	Body	.
chr16_82638817_82638823	GT	CDH13	intronic	Colon, transverse	176	-0.001183	0.0681069	0.000468143	885.136	0.0294574	cg19369556	82628120	10.7	0.139254	0.0369934	0.0827023	0.113986	0.165131	0.198957	CDH13	NM_001257	Body	Island
chr7_95417690_95417726	AC	PON2	intronic	Ovary	122	-0.006489	0.0973377	0.000468223	883.675	0.0393882	cg02601452	95412386	5.322	0.662262	0.13144	0.470231	0.581374	0.735349	0.900677	PON2;PON2	NM_000305;NM_001018161	Body;Body	.
chr9_129699439_129699472	TG	PRRX2	intronic	Prostate	95	-0.041389	0.123916	0.000468255	880.24	0.0740694	cg14230280	129740521	41.0655	0.861327	0.123205	0.577034	0.861537	0.906237	0.928799	PTGES	NM_004878	Body	S_Shelf
chr20_53754058_53754131	CT	LOC105372672;SUMO1P1	intergenic	Ovary	122	-0.006339	0.0973363	0.000468267	883.759	0.0393902	cg06286328	53708542	45.5525	0.837238	0.0721046	0.723607	0.794882	0.89042	0.937013	.	.	.	.
chr2_44951589_44951613	CA	SIX3;SIX2	intergenic	Colon, transverse	176	-0.006101	0.0681032	0.000468318	885.466	0.0294674	cg20145831	44953242	1.641	0.206515	0.0537608	0.116458	0.17421	0.23778	0.29464	.	.	.	Island
chr10_123446067_123446113	GT	BUB3;GPR26	intergenic	Lung	177	-0.00207	0.0677254	0.000468367	885.824	0.0283827	cg11673734	123427627	18.463	0.647812	0.0727997	0.507953	0.60925	0.698258	0.742261	.	.	.	.
chr6_125099514_125099564	GGGCGG	RNF217;TPD52L1	intergenic	Ovary	121	-0.009072	0.0981111	0.000468428	884.062	0.039402	cg12182186	125099192	0.347	0.275157	0.170426	0.0579167	0.186926	0.324281	0.530244	.	.	.	N_Shore
chr12_50074860_50074906	TG	ASIC1	intronic	Prostate	95	-0.004286	0.123909	0.00046843	880.569	0.0740908	cg01043616	50081252	6.369	0.369562	0.084859	0.266763	0.312684	0.41226	0.51618	ACCN2;ACCN2	NM_020039;NM_001095	Body;Body	Island
chr11_122727997_122728018	ATT	UBASH3B	intronic	Lung	177	0.01655	0.0677218	0.000468539	886.149	0.0283905	cg26827532	122715603	12.4045	0.657809	0.0802058	0.499517	0.614696	0.711585	0.769689	UBASH3B	NM_032873	Body	.
chr16_48243993_48244021	AATA	ABCC11	intronic	Colon, transverse	176	-0.013405	0.0680966	0.000468628	886.051	0.029482	cg10631471	48245332	1.325	0.590724	0.0922821	0.411979	0.540349	0.660984	0.713237	LONP2	NM_031490	Body	S_Shore
chr1_31011164_31011204	AC	PUM1	intronic	Ovary	122	0.00129	0.0973253	0.000468634	884.452	0.0394158	cg14372191	30994708	16.476	0.945344	0.0159219	0.914977	0.937805	0.955877	0.967947	PUM1;PUM1	NM_001020658;NM_014676	Body;Body	.
chr2_127342388_127342422	GT	MAP3K2	intronic	Prostate	95	-0.005347	0.123901	0.000468635	880.954	0.0741169	cg24837355	127388898	46.493	0.258016	0.0705156	0.149863	0.210487	0.296981	0.377426	.	.	.	S_Shore
chr9_6646315_6646336	CTC	GLDC	upstream	Colon, transverse	176	-0.004479	0.0680962	0.000468647	886.088	0.0294822	cg04394291	6646731	0.4055	0.515204	0.0658655	0.418606	0.462105	0.558247	0.621093	GLDC	NM_000170	TSS1500	S_Shore
chr19_51688897_51688968	AG	SPACA6P-AS	ncRNA_intronic	Prostate	95	0.006817	0.123897	0.000468749	881.168	0.0741184	cg23160488	51691976	3.0435	0.522897	0.115841	0.364841	0.44967	0.578218	0.755886	SPACA6P-AS;MIR99B;MIRLET7E;MIR125A;SPACA6P	NR_108100;NR_029843;NR_029482;NR_029693;NR_024330	Body;TSS1500;TSS1500;TSS1500;TSS1500	.
chr19_49393682_49393720	GT	KASH5	intronic	Prostate	95	0.001358	0.123897	0.000468757	881.184	0.0741184	cg20208858	49362510	31.191	0.0278388	0.0122475	0.0186352	0.0215222	0.0299253	0.0391847	DKKL1;TEAD2	NM_014419;NM_003598	TSS1500;TSS200	N_Shore
chr21_44727493_44727582	CCTCCCCTCCGCCGCAG	TSPEAR;UBE2G2	intergenic	Prostate	95	0.00655	0.123897	0.000468763	881.194	0.0741184	cg09398816	44727773	0.2355	0.855522	0.0482475	0.770224	0.818141	0.895415	0.93191	.	.	.	S_Shelf
chr6_42216359_42216413	GT	MRPS10	intronic	Colon, transverse	176	-0.000468	0.0680929	0.000468801	886.379	0.0294899	cg20470945	42199450	16.936	0.983399	0.0118721	0.964071	0.98108	0.99008	0.993252	.	.	.	.
chr6_116600605_116600651	TG	RWDD1;RSPH4A	intergenic	Lung	177	-0.008094	0.0677156	0.000468827	886.693	0.028406	cg07890724	116572624	28.004	0.539791	0.0465625	0.475141	0.507502	0.571856	0.620501	RWDD1;RWDD1;RWDD1	NM_016104;NM_001007464;NM_015952	5'UTR;5'UTR;Body	S_Shore
chr8_141024852_141024892	AC	PTK2;DENND3	intergenic	Prostate	95	-0.006368	0.123894	0.00046884	881.339	0.074119	cg23987891	141058525	33.653	0.538491	0.0804324	0.42569	0.490303	0.574982	0.65522	.	.	.	.
chr11_118121338_118121371	CTT	TMPRSS4	UTR3	Prostate	95	-0.069171	0.123893	0.000468856	881.369	0.074119	cg22997974	118094706	26.6485	0.871592	0.165031	0.514406	0.930639	0.961602	0.971519	TMPRSS4;TMPRSS4	NM_001083947;NM_019894	Body;Body	.
chr16_27285115_27285165	AG	NSMCE1-DT	ncRNA_intronic	Colon, transverse	176	-0.005736	0.0680911	0.000468883	886.534	0.0294941	cg03910896	27242822	42.318	0.810795	0.0878159	0.668488	0.74622	0.880659	0.943028	NSMCE1	NM_145080	Body	.
chr20_3966469_3966507	GT	RNF24	intronic	Ovary	122	-0.001594	0.0973178	0.000468883	884.922	0.0394333	cg24923540	3970242	3.754	0.957544	0.0178815	0.936126	0.951611	0.968616	0.976967	RNF24;RNF24;RNF24	NM_007219;NM_001134337;NM_001134338	5'UTR;5'UTR;Body	.
chr14_97221473_97221619	AAG	LINC02304;LINC02325	intergenic	Prostate	95	-0.003827	0.123892	0.000468885	881.424	0.074119	cg15362957	97218435	3.111	0.358698	0.0806986	0.239532	0.314917	0.414111	0.491291	.	.	.	N_Shore
chr19_58543062_58543091	AT	TRIM28	upstream	Colon, transverse	175	0.010206	0.0684715	0.000468905	886.577	0.0294945	cg01531058	58555888	12.8115	0.718443	0.0371051	0.667261	0.691929	0.740397	0.790572	CHMP2A;UBE2M;CHMP2A	NM_014453;NM_003969;NM_198426	TSS1500;3'UTR;TSS1500	S_Shore
chr19_45171299_45171334	ACAAA	TRAPPC6A	intronic	Prostate	95	0.009378	0.123888	0.000468997	881.634	0.0741269	cg12516495	45138545	32.7715	0.665005	0.0900467	0.52363	0.609268	0.718338	0.824962	PPP1R37	NM_019121	Body	.
chr21_36585862_36585919	TTCC	CLDN14;SIM2	intergenic	Ovary	122	-0.012727	0.0973132	0.000469036	885.21	0.0394443	cg05275307	36542902	42.9885	0.684124	0.0868461	0.563179	0.6361	0.734384	0.803762	CLDN14;CLDN14	NM_001146078;NM_001146077	TSS200;5'UTR	.
chr14_94065384_94065404	AC	DDX24	intronic	Colon, transverse	176	-0.00303	0.0680878	0.000469039	886.83	0.029502	cg16341979	94110631	45.237	0.514012	0.119503	0.318978	0.426121	0.589402	0.72181	IFI27;IFI27	NM_005532;NM_001130080	TSS200;TSS200	.
chr10_79114456_79114541	GT	ZMIZ1	intronic	Lung	177	-0.004285	0.0677111	0.000469043	887.102	0.0284182	cg10812439	79103014	11.4845	0.733232	0.0743143	0.604813	0.687155	0.788921	0.859803	ZMIZ1	NM_020338	5'UTR	.
chr17_76481952_76482003	AC	RHBDF2	intronic	Lung	177	-0.001241	0.0677103	0.000469079	887.171	0.0284195	cg00083700	76467526	14.4515	0.806958	0.0317409	0.747445	0.788135	0.829715	0.852907	AANAT;AANAT;AANAT	NM_001088;NR_110548;NM_001166579	TSS200;TSS200;Body	.
chr1_160995747_160995773	CA	F11R	UTR3	Prostate	95	-0.029871	0.123883	0.000469124	881.873	0.0741358	cg02769145	160982336	13.424	0.258264	0.0969318	0.132183	0.190502	0.309558	0.442931	.	.	.	.
chr3_195562173_195562207	AC	PPP1R2;APOD	intergenic	Lung	177	-0.000997	0.0677091	0.000469132	887.271	0.0284218	cg24284079	195544217	17.973	0.970371	0.0130503	0.947692	0.960861	0.980267	0.987166	PPP1R2;PPP1R2;PPP1R2	NM_006241;NM_001291505;NM_001291504	TSS1500;TSS1500;TSS1500	S_Shore
chr4_163117680_163117718	AC	MIR4454;NAF1	intergenic	Colon, transverse	176	0.002145	0.0680857	0.000469135	887.01	0.029506	cg15586945	163166943	49.244	0.0318659	0.0168094	0.0212693	0.0254069	0.034479	0.0458632	NAF1;NAF1	NM_138386;NM_001128931	TSS200;TSS200	Island
chr8_79409063_79409083	AT	MIR12123;STMN2	intergenic	Ovary	112	-0.015697	0.105708	0.000469174	885.471	0.0394524	cg22473544	79434050	24.977	0.84906	0.0996249	0.735354	0.818995	0.903213	0.937142	.	.	.	.
chr6_10881554_10881606	TG	GCM2	intronic	Colon, transverse	176	0.007128	0.0680848	0.00046918	887.095	0.0295079	cg26640601	10883633	2.053	0.382807	0.112639	0.218951	0.29859	0.447174	0.577724	.	.	.	S_Shore
chr4_76681594_76681634	GT	SHROOM3	intronic	Prostate	95	-0.004504	0.123881	0.000469187	881.991	0.0741358	cg01477861	76688688	7.074	0.570654	0.0854237	0.426708	0.51061	0.623431	0.709392	SHROOM3	NM_020859	Body	N_Shore
chr5_132259137_132259167	TG	PDLIM4	intronic	Prostate	95	-0.003463	0.123881	0.000469188	881.994	0.0741358	cg25550088	132237833	21.319	0.921467	0.0246027	0.883717	0.907094	0.937063	0.951696	.	.	.	.
chr6_10881554_10881606	TG	GCM2	intronic	Lung	177	-0.002029	0.0677067	0.000469249	887.492	0.028428	cg08510658	10882694	1.114	0.106033	0.0323378	0.0615481	0.0789666	0.125943	0.165179	GCM2	NM_004752	TSS1500	Island
chr2_39779336_39779409	GGGAGA	THUMPD2	upstream	Colon, transverse	176	-0.005368	0.0680828	0.000469275	887.275	0.0295119	cg08160072	39782361	2.9885	0.85364	0.0598257	0.774376	0.811597	0.897228	0.943196	.	.	.	S_Shelf
chr11_78401505_78401547	GT	GAB2	intronic	Lung	177	-0.010259	0.0677057	0.000469293	887.574	0.0284284	cg18974921	78420849	19.323	0.341116	0.069629	0.230189	0.292945	0.394129	0.449476	.	.	.	S_Shelf
chr16_68277316_68277348	TTTA	SLC7A6	intronic	Lung	176	-0.006353	0.0680823	0.000469295	887.578	0.0284284	cg07688618	68284349	7.017	0.812141	0.0854309	0.663019	0.764914	0.866735	0.931372	SLC7A6;SLC7A6	NM_003983;NM_001076785	Body;Body	.
chr21_37463203_37463233	GT	DYRK1A	intronic	Lung	177	0.001379	0.0677052	0.000469319	887.624	0.0284284	cg03593181	37413714	49.504	0.931845	0.0238124	0.892312	0.917437	0.94895	0.961631	DYRK1A	NM_101395	5'UTR	.
chr1_234972182_234972210	GT	LOC101927851;LINC01348	intergenic	Lung	177	-0.018681	0.0677049	0.000469332	887.649	0.0284284	cg24716879	234970125	2.071	0.14132	0.0658911	0.065929	0.0908919	0.172867	0.250032	.	.	.	.
chr12_66155335_66155359	GA	TMBIM4	intronic	Prostate	95	-0.002684	0.123875	0.000469338	882.275	0.0741532	cg08806676	66129881	25.466	0.568954	0.0691168	0.478808	0.523103	0.613807	0.695459	LLPH;LLPH-AS1	NM_032338;NR_125724	5'UTR;TSS1500	N_Shore
chr7_43625753_43625777	AG	STK17A	UTR3	Colon, transverse	176	-0.001731	0.0680809	0.000469363	887.442	0.0295165	cg15109791	43642171	16.406	0.938366	0.0202674	0.901389	0.927879	0.95278	0.969317	COA1;COA1	NR_047701;NM_018224	Body;Body	.
chr14_62092173_62092227	AC	SYT16	intronic	Ovary	122	0.004121	0.0973031	0.000469373	885.846	0.0394657	cg01459854	62116670	24.47	0.297261	0.132647	0.14661	0.213775	0.340769	0.492838	FLJ43390	NR_015358	TSS1500	N_Shore
chr9_37992880_37992898	AC	SHB	intronic	Prostate	95	0.019877	0.123872	0.000469409	882.408	0.0741582	cg05929329	38009735	16.846	0.41897	0.118192	0.223477	0.342971	0.485645	0.597722	SHB	NM_003028	Body	.
chr2_31087462_31087536	AGGAGAAGAGAGGAGAGGAG	GALNT14	intronic	Colon, transverse	176	-0.010919	0.0680796	0.000469424	887.558	0.0295193	cg26382374	31079778	7.721	0.796623	0.0574596	0.696688	0.761627	0.835876	0.887362	GALNT14;GALNT14;GALNT14;GALNT14	NR_045602;NM_001253827;NM_024572;NM_001253826	Body;Body;Body;Body	.
chr2_188997014_188997114	ATATATATATGAGAC	COL3A1	intronic	Lung	177	-0.012463	0.0677021	0.000469465	887.9	0.0284356	cg02038360	188984857	12.207	0.803299	0.0692247	0.670852	0.765631	0.850262	0.898958	COL3A1	NM_000090	Body	.
chr15_87615902_87615967	AATAA	LINC00052;NTRK3	intergenic	Colon, transverse	174	-0.00447	0.068844	0.000469491	887.684	0.0295208	cg19029396	87610276	5.6585	0.914562	0.0414855	0.843185	0.889625	0.945194	0.965156	.	.	.	.
PPP2R2B	GCT	PPP2R2B	UTR5	Colon, transverse	176	0.003438	0.0680781	0.000469495	887.691	0.0295208	cg17623299	146878888	0.146	0.0691922	0.0484921	0.0178786	0.0378004	0.0853051	0.172821	PPP2R2B;PPP2R2B;PPP2R2B;PPP2R2B;PPP2R2B;PPP2R2B;PPP2R2B;PPP2R2B;PPP2R2B;PPP2R2B	NM_181675;NM_001271948;NR_073526;NR_073527;NM_181677;NM_181676;NM_181674;NM_001271900;NM_001271899;NM_181678	TSS200;TSS200;TSS200;Body;Body;Body;Body;Body;Body;5'UTR	Island
chr21_14243224_14243262	GT	RBM11;ABCC13	intergenic	Prostate	95	-0.013237	0.123868	0.000469529	882.634	0.0741709	cg19211382	14273489	30.246	0.845133	0.103257	0.635814	0.80383	0.911451	0.952437	ABCC13;ABCC13	NR_003087;NR_003088	TSS1500;TSS1500	.
chr1_11808227_11808269	TG	CLCN6	intronic	Ovary	122	0.008798	0.0972974	0.000469563	886.205	0.0394799	cg23088157	11791259	16.989	0.511861	0.0765657	0.415583	0.462214	0.554464	0.640559	MTHFR	NM_005957	Body	.
chr7_121325132_121325177	CA	WNT16	upstream	Prostate	95	0.005618	0.123866	0.000469589	882.748	0.0741743	cg09857513	121328990	3.8355	0.281235	0.0875881	0.184302	0.224304	0.310384	0.438566	WNT16;WNT16	NM_057168;NM_016087	TSS200;Body	N_Shore
chr6_29633966_29634016	GT	GABBR1	upstream	Colon, transverse	176	0.000971	0.0680756	0.000469607	887.904	0.0295259	cg16922688	29620396	13.595	0.965813	0.0130059	0.943175	0.958351	0.974761	0.985024	GABBR1;GABBR1;GABBR1	NM_021904;NM_021903;NM_001470	Body;Body;Body	.
chr8_123157719_123157741	CA	TBC1D31	intronic	Ovary	122	0.015142	0.0972953	0.000469632	886.334	0.0394839	cg19719535	123182818	25.088	0.636057	0.0711497	0.549272	0.597717	0.671269	0.743478	FAM83A;FAM83A;FAM83A;FAM83A	NM_032899;NM_207006;NM_001288587;NM_001288587	5'UTR;5'UTR;5'UTR;1stExon	.
chr20_1504776_1504798	GT	SIRPB2;SIRPD	intergenic	Colon, transverse	176	-0.012667	0.0680751	0.000469632	887.95	0.0295265	cg06322356	1509383	4.596	0.331244	0.110893	0.186263	0.253576	0.387773	0.537496	.	.	.	.
chr1_223719805_223719831	GT	CAPN2	intronic	Lung	177	0.004733	0.0676962	0.000469741	888.422	0.0284514	cg00792251	223701203	18.615	0.720163	0.0648801	0.608165	0.681473	0.764967	0.818786	CAPN2	NM_001146068	TSS1500	.
chr2_224407158_224407202	AC	FAM124B;CUL3	intergenic	Ovary	122	-0.009622	0.0972892	0.000469837	886.721	0.0394994	cg10114725	224402016	5.164	0.406059	0.142803	0.171627	0.292206	0.506686	0.607513	FAM124B;FAM124B	NM_024785;NM_001122779	TSS200;TSS200	.
chr1_100459086_100459127	AC	CDC14A	intronic	Lung	177	-0.004497	0.0676935	0.000469869	888.665	0.0284582	cg21206397	100463896	4.7895	0.174842	0.0678588	0.063121	0.125374	0.220018	0.277743	CDC14A;CDC14A;CDC14A	NM_003672;NM_033312;NM_033313	Body;Body;Body	.
chr19_45410565_45410597	TG	POLR1G	UTR3	Lung	177	-0.001313	0.0676922	0.00046993	888.779	0.028461	cg05492306	45424336	13.755	0.0434427	0.0169395	0.0226297	0.032523	0.0510256	0.0729366	ERCC1;ERCC1;ERCC1	NM_001983;NM_202001;NM_001166049	TSS1500;TSS1500;TSS1500	S_Shore
chr2_189536210_189536258	AC	WDR75;SLC40A1	intergenic	Ovary	122	0.001563	0.097285	0.000469977	886.986	0.0395076	cg21926118	189522480	13.754	0.937848	0.0394701	0.887411	0.930592	0.955262	0.96656	.	.	.	.
chr7_89727174_89727216	TG	ZNF804B;STEAP2-AS1	intergenic	Ovary	122	0.001156	0.0972841	0.000470006	887.041	0.039508	cg06581906	89755913	28.718	0.965513	0.0116656	0.942957	0.959986	0.973153	0.979055	.	.	.	.
chr2_208146513_208146533	TG	LOC100507443	ncRNA_intronic	Ovary	122	-0.014241	0.0972836	0.000470023	887.072	0.039508	cg06181187	208146172	0.351	0.898929	0.0456926	0.819783	0.869816	0.934316	0.958726	CRYGB	NM_005210	TSS200	.
chr8_1949018_1949042	TG	ARHGEF10	intronic	Prostate	95	-0.076184	0.123848	0.00047006	883.633	0.0742424	cg17953716	1966838	17.808	0.569498	0.151066	0.289168	0.484227	0.668927	0.805706	.	.	.	.
chr10_49748742_49748784	CA	OGDHL	intronic	Colon, transverse	176	0.005144	0.0680653	0.000470092	888.82	0.0295534	cg07510459	49737875	10.888	0.577171	0.0539289	0.503606	0.533238	0.611895	0.689091	OGDHL;OGDHL;OGDHL;OGDHL;OGDHL;OGDHL	NM_001143996;NM_018245;NM_001143997;NM_001143997;NM_001143996;NM_018245	ExonBnd;ExonBnd;ExonBnd;Body;Body;Body	.
chr8_101070380_101070408	GT	FLJ42969	ncRNA_intronic	Lung	177	-0.004267	0.0676869	0.000470182	889.255	0.0284747	cg00576340	101073868	3.474	0.718446	0.0651532	0.607669	0.680198	0.766505	0.812964	FLJ42969	NR_033962	Body	.
chr2_165930732_165930766	GT	TTC21B	intronic	Ovary	121	-0.001104	0.098058	0.000470184	887.376	0.039518	cg25471520	165957294	26.545	0.820714	0.0635533	0.718401	0.772331	0.868463	0.93979	.	.	.	S_Shelf
chr1_41395514_41395544	GT	FOXO6;EDN2	intergenic	Colon, transverse	176	-0.002793	0.0680634	0.000470184	888.994	0.0295573	cg00596048	41381595	13.934	0.0615443	0.0316936	0.0257304	0.0403164	0.0724187	0.119595	.	.	.	Island
chr3_123099057_123099075	CA	PDIA5	intronic	Lung	177	-0.036572	0.0676868	0.000470187	889.265	0.0284747	cg21873971	123113823	14.757	0.852671	0.0915916	0.699079	0.796656	0.941754	0.975766	PDIA5;PDIA5	NR_028444;NM_006810	Body;Body	.
chr8_71843031_71843082	AC	MSC	intronic	Colon, transverse	176	0.005594	0.0680624	0.000470229	889.079	0.0295591	cg26876974	71842927	0.1295	0.0678138	0.0560469	0.021686	0.0341131	0.0745701	0.205427	MSC	NM_005098	Body	N_Shore
chr11_61853290_61853340	CCTT	FADS2	intronic	Ovary	122	0.003302	0.0972744	0.000470328	887.648	0.0395266	cg19481605	61829340	23.975	0.0783491	0.0396279	0.0334347	0.0471421	0.104064	0.159491	FADS2;FADS2;FADS2	NM_001281501;NM_001281502;NM_004265	Body;Body;Body	S_Shore
chr16_11092361_11092401	AC	CLEC16A	intronic	Colon, transverse	176	0.003565	0.0680594	0.00047037	889.346	0.029567	cg12839362	11099986	7.605	0.715159	0.0665122	0.611714	0.671018	0.763508	0.808312	CLEC16A;CLEC16A	NM_001243403;NM_015226	Body;Body	.
chr12_85883721_85883741	AT	NTS	downstream	Colon, transverse	172	0.003433	0.0696079	0.000470386	889.377	0.029567	cg04916911	85874376	9.355	0.0420847	0.0183359	0.0197189	0.0320914	0.0480039	0.0656264	NTS;NTS	NM_006183;NM_006183	5'UTR;1stExon	.
chr15_80091160_80091186	GT	ZFAND6	intronic	Prostate	95	0.003144	0.123833	0.000470448	884.362	0.0742974	cg03978421	80058871	32.302	0.0463644	0.027037	0.0207354	0.0272232	0.0570847	0.103369	ZFAND6;ZFAND6;ZFAND6;ZFAND6;ZFAND6;ZFAND6;ZFAND6	NM_001242918;NM_001242917;NM_001242912;NM_001242911;NM_019006;NM_001242913;NM_001242914	TSS1500;TSS1500;TSS1500;TSS1500;TSS1500;TSS1500;TSS1500	.
chr11_76615549_76615597	AC	EMSY;LRRC32	intergenic	Ovary	122	-0.007856	0.0972705	0.00047046	887.898	0.0395359	cg14190422	76604724	10.849	0.756395	0.0835649	0.617855	0.703396	0.823612	0.878068	.	.	.	.
chr11_95150444_95150482	GT	LOC101929295	upstream	Lung	177	0.004979	0.067681	0.00047046	889.783	0.0284885	cg15594471	95150310	0.153	0.237367	0.0675962	0.134761	0.190768	0.277508	0.367531	.	.	.	Island
chr22_23754746_23754752	CG	VPREB3	upstream	Colon, transverse	176	0.027783	0.068057	0.000470481	889.555	0.029571	cg24492374	23751236	3.513	0.0657642	0.117661	0.0178339	0.0224366	0.0327126	0.41842	ZNF70	NM_021916	TSS200	Island
chr4_80186430_80186456	GA	PRDM8	intronic	Lung	177	0.002912	0.0676794	0.000470537	889.927	0.0284923	cg22961278	80185933	0.51	0.150448	0.063495	0.0767124	0.104707	0.179427	0.270661	PRDM8	NM_020226	5'UTR	S_Shore
chr3_54871182_54871224	AC	CACNA2D3	intronic	Colon, transverse	176	0.007525	0.0680556	0.000470547	889.68	0.0295742	cg11445695	54869955	1.248	0.574158	0.107116	0.416361	0.497329	0.619496	0.779697	CACNA2D3	NM_018398	Body	.
chr8_20274961_20274983	TG	LZTS1	intronic	Prostate	95	0.003036	0.123826	0.000470634	884.711	0.0743205	cg05796178	20253477	21.495	0.905834	0.0377679	0.841877	0.890232	0.930357	0.951018	LZTS1	NM_021020	Body	S_Shelf
chr3_126390887_126390901	TC	KLF15;CCDC37-DT	intergenic	Lung	177	-0.012307	0.0676773	0.000470635	890.113	0.0284964	cg06386723	126394637	3.743	0.60345	0.0460596	0.532283	0.577185	0.628254	0.68225	CCDC37-AS1;CCDC37-AS1;CCDC37-AS1;CCDC37	NR_103789;NR_103788;NR_103787;NM_182628	Body;Body;Body;TSS1500	N_Shore
chr2_134426206_134426238	TTCC	MGAT5	intronic	Colon, transverse	176	0.009024	0.0680535	0.000470644	889.865	0.0295793	cg09190210	134410866	15.356	0.904248	0.0487451	0.84052	0.881876	0.933372	0.960912	MGAT5	NM_002410	Body	.
chr12_51919363_51919403	TG	ACVRL1	intronic	Lung	177	0.01327	0.0676757	0.000470711	890.257	0.0285001	cg08618620	51915310	4.073	0.643548	0.0714465	0.52173	0.598375	0.697772	0.752787	ACVRL1;ACVRL1	NM_000020;NM_001077401	Body;Body	Island
chr1_43122859_43122893	AC	SLC2A1-AS1;FAM183A	intergenic	Colon, transverse	176	0.002982	0.0680507	0.000470779	890.119	0.0295848	cg17781893	43147693	24.817	0.106697	0.0308397	0.0671115	0.085955	0.120918	0.157758	FAM183A	NM_001101376	TSS1500	N_Shore
chr11_116034891_116034957	AC	LINC00900;LINC02702	intergenic	Lung	177	0.003062	0.0676734	0.000470818	890.459	0.0285056	cg21499470	115997192	37.732	0.647703	0.0836979	0.505955	0.588214	0.698426	0.78323	.	.	.	.
chr3_45594778_45594844	AC	LIMD1	UTR5	Lung	177	0.000957	0.0676726	0.000470857	890.534	0.0285071	cg10512202	45607801	12.99	0.927844	0.0361851	0.861373	0.905503	0.954911	0.970299	LIMD1	NM_014240	Body	.
chr15_40350842_40350882	CA	PHGR1	upstream	Ovary	122	-0.005048	0.0972556	0.000470956	888.834	0.0395688	cg06683080	40354348	3.486	0.257747	0.0379622	0.205549	0.232482	0.277073	0.316641	PHGR1	NM_001145643	Body	N_Shelf
chr15_78249216_78249236	AG	ACSBG1;DNAJA4	intergenic	Colon, transverse	176	0.002158	0.0680451	0.000471043	890.619	0.0295985	cg05057612	78264378	15.152	0.24785	0.0459645	0.170391	0.215301	0.275865	0.323068	DNAJA4;DNAJA4	NM_001130182;NM_018602	TSS1500;1stExon	Island
chr11_67077030_67077098	AAGG	RHOD;LOC107984341	intergenic	Prostate	95	-0.008219	0.123811	0.000471048	885.491	0.0743735	cg12473775	67057179	19.885	0.310193	0.121065	0.154961	0.211163	0.379908	0.551794	RHOD	NM_014578	Body	S_Shore
chr15_28969128_28969180	TTTC	APBA2	intronic	Lung	177	0.000883	0.0676681	0.000471069	890.934	0.0285181	cg21365387	28943198	25.956	0.972833	0.0120344	0.949073	0.965745	0.981533	0.987414	APBA2;APBA2	NM_005503;NM_001130414	5'UTR;5'UTR	.
chr2_85742720_85742764	TG	GNLY;ATOH8	intergenic	Ovary	122	-0.00098	0.0972511	0.000471108	889.121	0.0395781	cg00684075	85742538	0.204	0.0263763	0.0134396	0.0158203	0.0202073	0.0281965	0.0416526	.	.	.	.
chr11_77646731_77646779	CTT	CLNS1A;RSF1	intergenic	Lung	174	-0.000456	0.0688086	0.000471136	891.061	0.0285206	cg03676624	77602641	44.114	0.940876	0.0276864	0.88322	0.929448	0.95956	0.973313	AQP11	NM_173039	Body	.
chr7_72114243_72114313	GAAGG	CALN1	intronic	Prostate	95	0.001877	0.123807	0.00047115	885.681	0.0743832	cg11375451	72114329	0.051	0.852972	0.0761104	0.727192	0.797794	0.905824	0.975301	CALN1;CALN1	NM_001017440;NM_031468	Body;Body	.
chr11_3217021_3217085	TC	MRGPRG	downstream	Ovary	122	-0.003244	0.0972494	0.000471165	889.228	0.039581	cg14960626	3202050	15.003	0.681041	0.0657445	0.593928	0.637685	0.716904	0.797516	.	.	.	N_Shore
chr5_6690891_6690935	AC	LINC02102	ncRNA_intronic	Colon, transverse	176	-0.005472	0.068041	0.000471233	890.978	0.0296094	cg08881505	6660293	30.62	0.857757	0.073777	0.725545	0.813368	0.918808	0.965045	SRD5A1	NM_001047	Body	.
chr4_76905857_76905909	TAGA	SOWAHB;SEPTIN11	intergenic	Colon, transverse	176	-0.029671	0.0680407	0.000471248	891.006	0.0296094	cg18351406	76898535	7.348	0.265532	0.15306	0.0515585	0.164641	0.348147	0.570767	ANKRD56	NM_001029870	TSS1500	S_Shore
chr5_170261389_170261408	TG	LCP2	intronic	Lung	177	0.002766	0.0676642	0.000471252	891.28	0.0285264	cg05797312	170251830	9.5685	0.965057	0.0189762	0.924872	0.958486	0.97784	0.984457	C5orf58;C5orf58;LCP2	NR_131092;NR_131091;NM_005565	Body;Body;Body	.
chr1_2098648_2098697	TTTTG	PRKCZ	intronic	Prostate	95	0.024912	0.123799	0.000471359	886.074	0.0744037	cg00866690	2135192	36.5195	0.745645	0.0942915	0.593401	0.681651	0.822382	0.907778	PRKCZ;PRKCZ;PRKCZ	NM_001033582;NM_002744;NM_001033581	5'UTR;Body;5'UTR	Island
chr4_165597958_165598014	CTTC	CPE;LINC01179	intergenic	Colon, transverse	176	-0.005407	0.0680383	0.000471359	891.216	0.0296146	cg03844696	165601285	3.299	0.685831	0.100715	0.542563	0.629027	0.741587	0.845345	.	.	.	.
chr17_79058986_79059022	TG	C1QTNF1;ENGASE	intergenic	Colon, transverse	176	-0.001653	0.0680383	0.000471361	891.221	0.0296146	cg11036999	79042282	16.722	0.977176	0.0128831	0.954024	0.971059	0.986633	0.993375	C1QTNF1;C1QTNF1;C1QTNF1	NM_198594;NM_030968;NM_198593	5'UTR;5'UTR;5'UTR	.
chr15_70891567_70891619	TG	LRRC49;THAP10	intronic	Ovary	122	-0.002653	0.0972417	0.000471423	889.715	0.039601	cg10898922	70853224	38.369	0.125464	0.0601695	0.0575933	0.0878812	0.155113	0.210907	LARP6;LRRC49;LARP6;LARP6	NM_197958;NM_001284357;NM_018357;NM_001286679	Body;TSS200;Body;5'UTR	N_Shore
chr5_180794411_180794427	TA	MGAT1	intronic	Colon, transverse	165	0.00399	0.0724712	0.000471435	891.359	0.0296173	cg21898046	180804026	9.607	0.496677	0.0766797	0.361007	0.449878	0.547717	0.618009	MGAT1;MGAT1;MGAT1;MGAT1;MGAT1	NM_001114618;NM_001114620;NM_002406;NM_001114617;NM_001114619	5'UTR;TSS200;TSS1500;5'UTR;TSS200	S_Shore
chr6_37664842_37664906	AC	MDGA1	intronic	Colon, transverse	176	-0.001218	0.0680367	0.000471436	891.362	0.0296173	cg04466022	37650347	14.527	0.909841	0.0529962	0.809415	0.883524	0.951675	0.977028	MDGA1	NM_153487	Body	Island
chr12_1804121_1804163	TG	CACNA2D4	intronic	Prostate	95	-0.011462	0.123796	0.000471437	886.221	0.0744098	cg08103496	1797751	6.391	0.832505	0.0849625	0.67543	0.78762	0.893785	0.938536	CACNA2D4	NM_172364	Body	S_Shore
chr6_41058399_41058425	CA	APOBEC2	intronic	Ovary	122	-0.005056	0.097241	0.000471444	889.755	0.039601	cg22346765	41039783	18.629	0.911197	0.0279438	0.865753	0.897265	0.929629	0.954343	UNC5CL	NM_173561	TSS1500	.
chr13_112605307_112605337	AAT	TUBGCP3;ATP11AUN	intergenic	Colon, transverse	171	0.001194	0.0699828	0.000471452	891.391	0.0296173	cg02472012	112573131	32.191	0.967562	0.0104201	0.948888	0.960862	0.97507	0.981807	TUBGCP3;TUBGCP3;TUBGCP3;TUBGCP3	NM_006322;NM_001286277;NM_001286278;NM_001286279	Body;Body;Body;Body	.
chr2_15533679_15533729	GT	NBAS	intronic	Lung	177	0.002995	0.0676594	0.000471478	891.708	0.0285383	cg00549433	15560158	26.454	0.103756	0.0511542	0.0443751	0.0659389	0.124337	0.207327	NBAS	NM_015909	Body	N_Shore
chr22_36853984_36854024	TTTG	NCF4-AS1	ncRNA_intronic	Colon, transverse	176	-0.006041	0.0680335	0.000471586	891.646	0.0296248	cg09624565	36860858	6.854	0.565033	0.0852197	0.442877	0.503781	0.613219	0.720101	NCF4;NCF4	NM_013416;NM_000631	TSS200;TSS200	.
chr6_37464892_37464928	TG	CMTR1	intronic	Prostate	95	-0.010515	0.12379	0.000471589	886.506	0.0744213	cg06016491	37513373	48.463	0.851557	0.0650966	0.735579	0.820617	0.896019	0.931215	LOC100505530	NR_126057	Body	.
chr10_29555313_29555344	AC	SVIL	intronic	Colon, transverse	176	-0.013702	0.0680325	0.000471635	891.739	0.0296269	cg27366935	29522740	32.5885	0.689676	0.125208	0.487461	0.586435	0.791677	0.89213	SVIL;SVIL	NM_021738;NM_003174	Body;Body	.
chr16_3103182_3103216	CA	ZSCAN10;ZNF205-AS1	intergenic	Ovary	122	0.018423	0.0972349	0.00047165	890.144	0.0396147	cg26014197	3093152	10.047	0.423659	0.132239	0.222584	0.317738	0.515108	0.634454	ZSCAN10	NM_032805	TSS1500	S_Shelf
chr4_147870928_147870974	TG	ARHGAP10	intronic	Ovary	122	-0.006649	0.0972332	0.000471705	890.247	0.0396158	cg25575735	147832171	38.78	0.644811	0.0864249	0.475751	0.589002	0.704581	0.771196	ARHGAP10	NM_024605	Body	.
chr17_74637103_74637118	GTT	LOC101928343;RAB37	intergenic	Ovary	122	0.012645	0.0972321	0.000471741	890.316	0.0396171	cg21830728	74603887	33.2235	0.504761	0.0704742	0.411629	0.45321	0.546026	0.616191	.	.	.	.
chr11_64143753_64143801	AC	MACROD1	intronic	Colon, transverse	176	0.003783	0.06803	0.000471753	891.961	0.0296313	cg13682317	64130802	12.975	0.881401	0.0632782	0.765845	0.839649	0.936413	0.965401	MACROD1	NM_014067	Body	.
chr7_73420119_73420139	GT	FKBP6;FZD9	intergenic	Ovary	122	-0.012816	0.0972305	0.000471796	890.418	0.0396193	cg18438300	73432845	12.716	0.679339	0.0622956	0.574341	0.63877	0.713351	0.784938	FZD9	NM_003508	TSS1500	N_Shore
chr11_128464355_128464397	AC	ETS1	intronic	Ovary	122	0.003279	0.0972301	0.000471809	890.444	0.0396193	cg17179455	128476906	12.53	0.930279	0.0507833	0.861831	0.924988	0.957028	0.971137	ETS1;ETS1;ETS1	NM_005238;NM_001162422;NM_001143820	Body;Body;Body	.
chr16_27271559_27271586	CA	NSMCE1-DT	ncRNA_intronic	Colon, transverse	176	0.006742	0.0680285	0.000471824	892.095	0.0296338	cg09751583	27238580	32.9925	0.706573	0.120344	0.489971	0.616809	0.803779	0.86292	NSMCE1	NM_145080	Body	.
chr6_90011932_90011974	TG	BACH2	intronic	Ovary	122	0.008451	0.0972293	0.000471836	890.494	0.0396198	cg10312707	90009092	2.861	0.733474	0.14455	0.466272	0.649946	0.847607	0.925884	BACH2;BACH2	NM_021813;NM_001170794	5'UTR;5'UTR	.
chr6_138947035_138947075	CT	REPS1	intronic	Lung	177	-0.004232	0.0676512	0.000471868	892.445	0.0285573	cg19282952	138991391	44.336	0.944001	0.0413517	0.880704	0.937543	0.964484	0.976032	.	.	.	S_Shelf
chr1_40944885_40944957	AAAGC	CITED4;CTPS1	intergenic	Prostate	95	-0.005851	0.123778	0.000471916	887.122	0.0744667	cg25186092	40954702	9.781	0.379315	0.0479509	0.311251	0.352073	0.406128	0.464933	.	.	.	.
chr13_99414007_99414045	AC	UBAC2;LINC01232	intergenic	Ovary	122	-0.006376	0.0972264	0.000471934	890.68	0.0396263	cg11037382	99414114	0.088	0.272317	0.108174	0.17063	0.210811	0.298398	0.422513	.	.	.	.
chr7_76426874_76426908	CA	ZP3	intronic	Ovary	122	-0.00078	0.0972254	0.000471969	890.745	0.0396274	cg06959773	76404478	22.413	0.969228	0.0110873	0.950783	0.964751	0.975359	0.981997	SRCRB4D;ZP3	NM_080744;NM_007155	5'UTR;5'UTR	S_Shelf
chr15_89389118_89389158	GT	MIR9-3HG	ncRNA_intronic	Prostate	95	-0.004597	0.123775	0.000472001	887.281	0.0744738	cg09803904	89396478	7.34	0.853978	0.0666103	0.743739	0.82084	0.896778	0.928119	LOC254559	NR_015411	Body	N_Shelf
chr8_142632097_142632129	AC	ARC;LOC101928087	intergenic	Colon, transverse	176	0.001981	0.0680243	0.00047202	892.465	0.0296443	cg07168939	142681994	49.881	0.510081	0.0420328	0.43472	0.48583	0.544222	0.56579	PSCA	NM_005672	Body	.
chr11_62209635_62209677	TG	SCGB2A1	intronic	Lung	177	0.001603	0.0676436	0.000472228	893.126	0.0285773	cg11680559	62195998	13.658	0.939635	0.0240006	0.89871	0.929455	0.955776	0.963835	.	.	.	.
chr10_3120369_3120399	TG	PFKP	intronic	Ovary	122	0.002737	0.0972175	0.000472233	891.245	0.0396452	cg22778843	3129637	9.253	0.952093	0.0215607	0.907509	0.941793	0.969175	0.975982	PFKP	NM_002627	Body	.
chr11_65642901_65642929	TTTA	SIPA1	intronic	Prostate	95	-0.016355	0.123766	0.000472238	887.726	0.0745049	cg20450318	65647789	4.874	0.480763	0.110659	0.342197	0.408961	0.527503	0.66589	SIPA1;SIPA1	NM_153253;NM_006747	Body;Body	S_Shore
chr5_15668362_15668409	TG	FBXL7	intronic	Ovary	122	0.004654	0.0972173	0.00047224	891.256	0.0396452	cg06923210	15715946	47.5605	0.853943	0.0695339	0.736521	0.819985	0.905209	0.941186	FBXL7;FBXL7	NM_012304;NM_001278317	Body;5'UTR	.
chr2_223842983_223843035	TG	AP1S3;WDFY1	intergenic	Ovary	122	-0.017722	0.0972172	0.000472243	891.263	0.0396452	cg11345402	223820781	22.228	0.337536	0.124036	0.18336	0.256699	0.395928	0.549645	AP1S3;AP1S3;AP1S3	NR_110906;NR_110905;NM_001039569	Body;Body;Body	.
chr11_78554508_78554530	GT	LOC101928896	ncRNA_intronic	Ovary	122	-0.005672	0.0972162	0.000472274	891.322	0.039646	cg25324569	78561697	7.178	0.257475	0.097249	0.120743	0.195828	0.298013	0.444221	NARS2;NARS2	NM_024678;NM_001243251	Body;5'UTR	.
chr8_60916784_60916814	GT	LOC105375938;LOC100130298	intergenic	Ovary	122	0.023488	0.0972156	0.000472295	891.361	0.039646	cg10494639	60922560	5.761	0.83966	0.0920851	0.664724	0.804992	0.905664	0.945204	.	.	.	Island
chr6_149449925_149449955	TG	ZC3H12D	UTR3	Prostate	95	-0.002743	0.123763	0.000472333	887.905	0.0745137	cg14964437	149423775	26.165	0.101739	0.0633389	0.0351627	0.0615099	0.125529	0.210154	.	.	.	.
chr6_47731738_47731784	GA	ADGRF4;OPN5	intergenic	Prostate	95	-0.01118	0.123761	0.000472381	887.995	0.074515	cg04230238	47697556	34.205	0.972774	0.0696188	0.974193	0.981343	0.987417	0.99111	GPR111;GPR115	NM_153839;NM_153838	3'UTR;TSS1500	.
chr7_150366875_150366915	AAAT	RARRES2;REPIN1	intergenic	Colon, transverse	172	0.022065	0.0695639	0.000472409	893.201	0.029666	cg04417677	150342016	24.879	0.496747	0.134385	0.25769	0.414213	0.588314	0.685513	RARRES2	NM_002889	TSS1500	S_Shore
chr17_38923649_38923693	AATA	LASP1;LINC00672	intergenic	Lung	170	0.024379	0.070364	0.000472436	893.519	0.028588	cg04120272	38967590	43.919	0.223314	0.107603	0.066195	0.143857	0.294978	0.400426	FBXO47	NM_001008777	TSS200	.
chr17_21750692_21750759	CA	KCNJ18;UBBP4	intergenic	Prostate	95	0.010545	0.123758	0.000472463	888.15	0.0745217	cg04647982	21771243	20.5175	0.268726	0.088887	0.134903	0.203556	0.333401	0.405201	.	.	.	Island
chr2_232580084_232580132	CA	EIF4E2	intronic	Colon, transverse	176	-0.003722	0.0680145	0.000472483	893.341	0.0296682	cg15379170	232611526	31.418	0.631074	0.0597568	0.536958	0.59693	0.671502	0.724626	EFHD1	NR_027663	Body	.
chr1_111980203_111980238	GT	KCND3	intronic	Lung	177	0.003842	0.0676381	0.000472489	893.62	0.0285904	cg15211908	111988641	8.4205	0.200672	0.0354672	0.147118	0.178671	0.221583	0.265068	KCND3;KCND3	NM_172198;NM_004980	5'UTR;5'UTR	N_Shore
chr7_44136614_44136656	CA	POLD2;MYL7	intergenic	Colon, transverse	176	0.011593	0.0680138	0.000472516	893.404	0.0296684	cg20336388	44113397	23.238	0.805489	0.0666097	0.678651	0.773885	0.855736	0.887415	AEBP1	NM_001129	Body	N_Shore
chr18_65763594_65763632	GT	CDH7	intronic	Colon, transverse	176	-0.002149	0.0680137	0.000472517	893.405	0.0296684	cg00333824	65750369	13.244	0.0707261	0.0326975	0.0218645	0.0449622	0.0926441	0.131885	CDH7;CDH7;CDH7	NM_033646;NM_033646;NM_004361	1stExon;5'UTR;TSS1500	N_Shore
chr19_13026724_13026769	CT	NFIX	intronic	Colon, transverse	176	-0.007272	0.0680125	0.000472575	893.516	0.0296711	cg03214274	13068662	41.9155	0.526456	0.0749298	0.396026	0.477362	0.572286	0.646799	NFIX;NFIX;NFIX	NM_001271044;NM_001271043;NM_002501	Body;Body;Body	.
chr19_54438200_54438238	GT	TTYH1;LENG8-AS1	intergenic	Prostate	95	0.008111	0.123752	0.000472606	888.418	0.0745317	cg02882787	54436076	2.143	0.329875	0.0890167	0.21247	0.276107	0.354268	0.52868	TTYH1;TTYH1;TTYH1;TTYH1;TTYH1;TTYH1	NM_001201461;NM_001005367;NM_020659;NM_020659;NM_001201461;NM_001005367	ExonBnd;ExonBnd;ExonBnd;Body;Body;Body	.
chr6_36574054_36574088	TG	STK38;SRSF3	intergenic	Ovary	122	0.018207	0.0972037	0.000472696	892.118	0.0396761	cg11409081	36600711	26.64	0.801838	0.0588557	0.70026	0.767554	0.837075	0.896675	SFRS3	NM_003017	Body	.
chr14_22557892_22557922	AC	LINC02332	upstream	Prostate	95	-0.005436	0.123744	0.000472837	888.853	0.0745619	cg22078389	22557498	0.409	0.136419	0.0417834	0.0676959	0.105877	0.162596	0.208188	.	.	.	.
chr2_238916246_238916281	AAAAC	TWIST2;LINC01940	intergenic	Colon, transverse	176	0.006357	0.0680063	0.000472868	894.069	0.0296874	cg27406722	238911505	4.7585	0.947514	0.0257412	0.897506	0.935013	0.966029	0.979036	.	.	.	.
chr4_16084305_16084352	AAAAC	PROM1	upstream	Lung	177	-0.008331	0.0676296	0.00047289	894.377	0.0286137	cg18802202	16084098	0.2305	0.149551	0.0504538	0.0642533	0.115663	0.180695	0.232298	PROM1;PROM1	NM_001145847;NM_001145848	TSS200;TSS200	Island
chr3_128473113_128473141	TG	DNAJB8-AS1	downstream	Prostate	95	0.009032	0.12374	0.000472934	889.036	0.074571	cg06705862	128432393	40.734	0.261564	0.144782	0.0754333	0.155375	0.346124	0.508224	.	.	.	N_Shore
chr8_133087071_133087123	AC	SLA;TG	intronic	Ovary	122	-0.006803	0.0971946	0.000472998	892.688	0.0396997	cg02951514	133103103	16.006	0.486242	0.088859	0.359958	0.433937	0.552052	0.620228	TG;SLA;SLA	NM_003235;NM_001045556;NM_001045557	Body;TSS200;TSS200	.
chr3_122908277_122908322	AAAT	SEMA5B	downstream	Lung	176	-0.010019	0.0680028	0.000473034	894.65	0.0286196	cg02464608	122912876	4.5765	0.711968	0.0579889	0.620069	0.670146	0.749035	0.810681	SEMA5B	NM_001031702	Body	Island
chr17_46737572_46737604	GT	NSF	intronic	Lung	177	-0.009202	0.0676256	0.00047308	894.736	0.0286214	cg10161440	46782658	45.07	0.866377	0.0423942	0.802003	0.837044	0.890695	0.949001	WNT3	NM_030753	Body	.
chr16_1830917_1830945	AC	FAHD1	intronic	Ovary	122	-0.003047	0.0971919	0.00047309	892.861	0.0397056	cg26697477	1786233	44.698	0.562034	0.0473904	0.49286	0.535201	0.587171	0.632472	NUBP2	NM_012225	Body	N_Shore
chr7_1849047_1849073	AC	MAD1L1	intronic	Colon, transverse	176	-0.003115	0.0680014	0.000473099	894.505	0.0297	cg02272667	1883230	34.17	0.439943	0.0820776	0.304585	0.381971	0.48985	0.570139	MAD1L1;MAD1L1;MAD1L1	NM_003550;NM_001013837;NM_001013836	Body;Body;Body	.
chr1_10514156_10514198	TG	PEX14	intronic	Lung	177	0.011154	0.067625	0.000473108	894.79	0.0286214	cg17425144	10507506	6.671	0.216212	0.0664312	0.101926	0.172318	0.264191	0.314309	PEX14	NM_004565	Body	.
chr3_177054045_177054073	GT	TBL1XR1	intronic	Lung	177	0.003412	0.067625	0.000473108	894.79	0.0286214	cg21791275	177016840	37.219	0.926243	0.0448176	0.837391	0.90477	0.959476	0.977871	.	.	.	.
chr10_102612169_102612209	TG	SUFU	intronic	Lung	177	0.004191	0.0676247	0.000473124	894.821	0.0286214	cg07119830	102652549	40.36	0.816112	0.0864894	0.634977	0.784584	0.873695	0.910318	TRIM8	NM_030912	Body	.
chr12_106198217_106198263	CA	NUAK1;CKAP4	intergenic	Colon, transverse	176	0.003376	0.068	0.000473167	894.634	0.0297033	cg24512792	106223662	25.422	0.874122	0.0739853	0.750837	0.851315	0.924525	0.959597	.	.	.	.
chr16_63619626_63619666	TG	CDH8;CDH11	intergenic	Prostate	95	-0.000922	0.12373	0.000473209	889.551	0.0746018	cg26490743	63616962	2.684	0.968923	0.0105896	0.94793	0.963728	0.977008	0.982879	.	.	.	.
chr19_15169186_15169230	TC	NOTCH3	intronic	Ovary	122	-0.004047	0.0971881	0.000473217	893.101	0.0397146	cg20712669	15197691	28.483	0.286987	0.0720754	0.165153	0.240427	0.334004	0.404993	NOTCH3	NM_000435	Body	S_Shore
chr5_133984419_133984469	GT	VDAC1	intronic	Lung	177	-0.00396	0.0676215	0.000473276	895.108	0.0286288	cg07135660	134008152	23.708	0.796529	0.0668599	0.680668	0.757106	0.844869	0.88982	.	.	.	S_Shelf
chr1_181596557_181596597	GT	CACNA1E	intronic	Prostate	95	0.005739	0.123727	0.000473294	889.712	0.074609	cg08903425	181583848	12.729	0.197062	0.0887072	0.0863876	0.126207	0.22976	0.393499	CACNA1E	NM_000721	Body	.
chr19_40433142_40433162	TTTTG	SERTAD1;SERTAD3	intergenic	Ovary	122	-0.008656	0.0971856	0.000473301	893.26	0.0397189	cg18699439	40422913	10.239	0.67546	0.0514726	0.621822	0.655985	0.707125	0.733056	SERTAD1	NM_013376	Body	S_Shore
chr4_80195902_80195959	AG	PRDM8	intronic	Colon, transverse	176	0.00647	0.0679968	0.000473314	894.913	0.0297116	cg21760434	80215380	19.4495	0.836904	0.0961402	0.648481	0.784466	0.906449	0.952341	.	.	.	.
chr12_120013439_120013483	GT	BICDL1	intronic	Ovary	122	-0.006966	0.097184	0.000473356	893.364	0.0397209	cg20608813	120037460	23.999	0.822	0.0847668	0.701024	0.808587	0.861519	0.901243	CCDC64	NM_207311	Body	.
chr1_154426161_154426194	AC	IL6R	intronic	Colon, transverse	176	0.002328	0.067995	0.000473401	895.076	0.029715	cg07243906	154420389	5.7885	0.0497392	0.0264746	0.0223166	0.0312954	0.0631971	0.0973872	IL6R;IL6R;IL6R	NM_001206866;NM_181359;NM_000565	Body;Body;Body	.
chr21_32519464_32519512	AC	EVA1C;CFAP298-TCP10L	intergenic	Ovary	122	-0.006677	0.0971814	0.000473444	893.529	0.0397239	cg09797356	32493439	26.049	0.106838	0.0752722	0.032299	0.0478806	0.148225	0.259895	EVA1C;EVA1C;EVA1C	NR_104472;NM_058187;NM_001286556	Body;Body;Body	.
chr7_135718070_135718088	AC	SLC13A4	intronic	Ovary	122	0.003514	0.0971789	0.000473526	893.684	0.0397281	cg17254718	135707967	10.112	0.782867	0.0651972	0.685809	0.747966	0.820565	0.87194	SLC13A4	NM_012450	Body	.
chr2_66456235_66456261	AC	MEIS1	intronic	Colon, transverse	176	-0.002951	0.0679914	0.000473574	895.403	0.0297229	cg08238215	66446853	9.395	0.369361	0.120848	0.180683	0.281966	0.448924	0.591373	MEIS1	NM_002398	Body	S_Shore
chr21_32020057_32020127	CAATA	HUNK;LINC00159	intergenic	Prostate	95	-0.014262	0.123716	0.000473576	890.241	0.0746471	cg15368035	32022534	2.442	0.704812	0.127273	0.498266	0.6121	0.775487	0.943031	.	.	.	.
chr11_1772454_1772482	GT	CTSD;SYT8	intergenic	Colon, transverse	176	-0.014975	0.0679909	0.000473593	895.44	0.0297232	cg01391455	1730746	41.722	0.771005	0.0470527	0.690343	0.741133	0.799288	0.845312	.	.	.	.
chr8_30516903_30516921	AC	RBPMS	intronic	Ovary	122	-0.001114	0.0971767	0.000473601	893.826	0.0397298	cg05780722	30470472	46.44	0.954869	0.0289254	0.926282	0.949842	0.968185	0.97573	RBPMS;RBPMS;RBPMS;RBPMS	NM_001008712;NM_001008710;NM_001008711;NM_006867	Body;Body;Body;Body	.
chr12_3660829_3660887	AC	CRACR2A	intronic	Ovary	122	0.003139	0.0971756	0.000473637	893.894	0.0397298	cg17453386	3674000	13.142	0.931792	0.0243357	0.891273	0.913688	0.950725	0.971151	EFCAB4B;EFCAB4B;EFCAB4B	NM_001144958;NM_032680;NM_001144959	Body;Body;Body	.
chr11_95103100_95103138	GT	ENDOD1	intronic	Lung	177	-0.009067	0.0676134	0.000473659	895.833	0.0286492	cg10357314	95153097	49.978	0.597103	0.0836633	0.453726	0.540813	0.655271	0.71942	.	.	.	S_Shore
chr7_131571650_131571713	AAAG	PODXL;LOC101928782	intergenic	Prostate	95	0.001503	0.123713	0.000473666	890.41	0.0746483	cg17831277	131568963	2.7185	0.766133	0.0524972	0.696817	0.73186	0.796523	0.869192	.	.	.	.
chr8_142738011_142738033	TG	THEM6;SLURP1	intergenic	Ovary	122	-0.014817	0.0971745	0.000473675	893.966	0.0397301	cg01745932	142776659	38.637	0.643738	0.0662406	0.531094	0.602901	0.685878	0.748638	LYNX1;LYNX1;LYNX1;LYNX1	NM_177476;NM_177477;NM_177457;NM_023946	5'UTR;5'UTR;5'UTR;5'UTR	N_Shore
chr14_103064583_103064613	AC	CDC42BPB;LBHD2	intergenic	Prostate	95	0.014786	0.123711	0.000473707	890.487	0.0746483	cg00006899	103016684	47.914	0.669598	0.0728044	0.558435	0.618394	0.715113	0.790237	CDC42BPB	NM_006035	Body	.
chr10_28559136_28559164	TG	WAC	intronic	Prostate	95	0.003462	0.12371	0.000473734	890.539	0.0746483	cg12439789	28531778	27.372	0.494478	0.0659075	0.378494	0.464296	0.530477	0.594687	WAC;WAC-AS1	NM_100264;NR_033805	TSS1500;Body	N_Shore
chr2_96987382_96987406	AC	FAM178B	upstream	Prostate	95	-0.00519	0.12371	0.000473742	890.554	0.0746483	cg00531508	96963577	23.817	0.490916	0.117332	0.36119	0.414151	0.539782	0.718461	FAM178B	NM_001122646	Body	.
chr7_127908318_127908360	TG	SND1	intronic	Prostate	95	0.009349	0.123708	0.000473786	890.636	0.0746489	cg13969327	127886200	22.139	0.635747	0.117977	0.45755	0.578866	0.709185	0.831273	SND1	NM_014390	Body	.
chr1_39186170_39186247	CT	MACF1	intronic	Lung	177	-0.001581	0.0676105	0.0004738	896.098	0.0286568	cg14018543	39194295	8.0865	0.939894	0.0226256	0.89246	0.929224	0.954466	0.965841	MACF1	NM_012090	Body	.
chr1_174274606_174274638	TG	RABGAP1L	intronic	Colon, transverse	176	-0.005148	0.0679866	0.000473801	895.832	0.0297352	cg16304782	174263036	11.586	0.581513	0.0538158	0.489079	0.554353	0.609848	0.666854	RABGAP1L	NM_014857	Body	.
chr21_37563881_37563893	CGTCCG	DYRK1A;KCNJ6	intergenic	Ovary	122	0.008665	0.0971694	0.000473845	894.286	0.0397372	cg17383940	37564101	0.214	0.0400252	0.0185528	0.0189522	0.0262727	0.0487698	0.0740518	.	.	.	Island
chr3_32864845_32864893	GT	TRIM71	intronic	Lung	177	-0.010267	0.0676092	0.000473861	896.214	0.0286596	cg16787050	32865787	0.918	0.532744	0.11858	0.362589	0.453274	0.597304	0.777472	TRIM71	NM_001039111	Body	.
chr19_14522683_14522731	AC	DNAJB1	intronic	Lung	177	-0.004243	0.0676075	0.000473939	896.362	0.0286634	cg07353777	14510534	12.173	0.331804	0.0612505	0.228178	0.293205	0.371431	0.429312	.	.	.	.
chr22_46033401_46033423	TG	LOC730668;LINC00899	intergenic	Colon, transverse	176	0.003122	0.0679836	0.00047394	896.096	0.029743	cg01080924	46053670	20.258	0.113128	0.0702441	0.0269247	0.0587287	0.148122	0.254143	C22orf26;LOC150381	NM_018280;NR_027034	Body;TSS200	N_Shore
chr2_86787884_86787898	GA	CD8A	intronic	Ovary	122	0.011086	0.0971657	0.000473969	894.521	0.0397459	cg25355010	86791806	3.915	0.552403	0.0725851	0.465598	0.504	0.576143	0.663921	CD8A;CD8A;CD8A;CD8A	NM_171827;NM_001768;NR_027353;NM_001145873	TSS200;TSS200;TSS200;5'UTR	S_Shore
chr6_1392434_1392476	CA	FOXF2	intronic	Colon, transverse	176	-0.003063	0.0679828	0.000473979	896.169	0.0297444	cg02783156	1365787	26.668	0.933861	0.031917	0.867705	0.918789	0.956283	0.969682	.	.	.	.
chr11_44700669_44700707	TG	CD82;TSPAN18	intergenic	Lung	177	0.001383	0.0676061	0.000474009	896.494	0.0286649	cg21967423	44701167	0.479	0.552794	0.0496355	0.466422	0.522233	0.585979	0.631918	.	.	.	.
chr11_70658208_70658320	AC	SHANK2	intronic	Prostate	95	-0.001806	0.1237	0.000474016	891.069	0.0746664	cg10362475	70661720	3.456	0.653382	0.0908512	0.455243	0.618085	0.710117	0.772411	SHANK2;SHANK2	NM_133266;NM_012309	1stExon;Body	N_Shore
chr20_37507861_37507903	GT	SRC;BLCAP	intergenic	Ovary	122	0.003558	0.0971638	0.000474034	894.644	0.0397496	cg24890964	37525240	17.358	0.698692	0.0639683	0.588661	0.651613	0.756161	0.79	BLCAP;BLCAP;BLCAP;BLCAP;BLCAP	NM_001167821;NM_001167823;NM_001167820;NM_001167822;NM_006698	5'UTR;TSS1500;5'UTR;5'UTR;5'UTR	N_Shelf
chr18_49502298_49502313	AAAAG	RPL17;LIPG	intergenic	Colon, transverse	175	0.003298	0.0683605	0.000474099	896.396	0.0297494	cg23984391	49500251	2.0545	0.969801	0.0165459	0.943243	0.963456	0.980992	0.987469	.	.	.	.
chr19_17382280_17382315	AAAG	PLVAP;BST2	intergenic	Colon, transverse	175	-0.013465	0.0683602	0.000474115	896.428	0.0297494	cg15529616	17395051	12.7535	0.199807	0.163295	0.0582943	0.0742309	0.352617	0.500006	.	.	.	S_Shore
chr18_63870653_63870699	AC	SERPINB7;SERPINB2	intergenic	Colon, transverse	176	0.004406	0.0679798	0.000474121	896.439	0.0297494	cg06239183	63832853	37.823	0.809875	0.0625635	0.709684	0.765931	0.849742	0.919314	.	.	.	.
chr12_130342155_130342191	GT	PIWIL1	intronic	Prostate	95	-0.002752	0.123695	0.000474134	891.291	0.0746787	cg03730519	130342155	0.018	0.902112	0.0283392	0.850986	0.884262	0.922838	0.943294	PIWIL1;PIWIL1	NM_001190971;NM_004764	5'UTR;5'UTR	S_Shelf
chr7_155356181_155356207	GT	BLACE	downstream	Colon, transverse	176	-0.001479	0.067979	0.000474157	896.507	0.0297507	cg06012023	155361294	5.1	0.184412	0.0644469	0.0909748	0.142195	0.21404	0.290155	BLACE	NR_103545	Body	.
chr6_98025742_98025785	TG	MIR2113;PNKY	intergenic	Prostate	95	-0.019868	0.123693	0.000474185	891.387	0.0746805	cg22951342	98020357	5.4065	0.732378	0.103215	0.559447	0.668925	0.796097	0.908182	.	.	.	.
chr17_56696865_56696952	TTC	NOG;C17orf67	intergenic	Colon, transverse	176	0.005578	0.0679782	0.000474194	896.576	0.029752	cg27339801	56717291	20.3825	0.840957	0.0561043	0.739435	0.807167	0.873819	0.941029	.	.	.	.
chr16_7510466_7510511	GT	RBFOX1	intronic	Colon, transverse	176	0.00781	0.0679774	0.000474232	896.649	0.0297534	cg25003014	7509143	1.3455	0.811661	0.0535443	0.722074	0.774705	0.849105	0.889999	RBFOX1;RBFOX1;RBFOX1;RBFOX1;RBFOX1;RBFOX1;RBFOX1	NM_145893;NM_145892;NM_145891;NM_001308117;NM_001142333;NM_001142334;NM_018723	Body;Body;Body;Body;Body;Body;Body	.
chr10_21521058_21521094	CA	SKIDA1	intronic	Colon, transverse	176	0.007807	0.0679756	0.000474318	896.811	0.0297578	cg24324815	21494516	26.56	0.211195	0.0659554	0.113916	0.168805	0.248274	0.316397	C10orf114	NM_001010911	3'UTR	Island
chr4_99156799_99156866	TCTA	LOC100507053	ncRNA_exonic	Lung	177	-0.023422	0.0675981	0.000474389	897.213	0.028686	cg27562174	99144295	12.5375	0.399553	0.198642	0.0727983	0.267775	0.54382	0.743148	ADH4;ADH4;ADH4;ADH4;ADH4;ADH4;LOC100507053	NM_001306172;NM_001306171;NM_001306171;NM_001306172;NM_000670;NM_000670;NR_037884	5'UTR;5'UTR;1stExon;1stExon;1stExon;5'UTR;Body	.
chr3_119275031_119275073	GT	B4GALT4-AS1	ncRNA_intronic	Prostate	95	0.008456	0.123685	0.000474401	891.793	0.0746895	cg08541155	119275205	0.153	0.144547	0.0530611	0.0690575	0.105183	0.176146	0.234297	.	.	.	.
chr11_79384927_79384978	AAAAT	TENM4	intronic	Ovary	121	0.003845	0.0979301	0.000474435	895.401	0.0397781	cg08115371	79404662	19.7095	0.333132	0.118616	0.216293	0.2659	0.359182	0.53161	ODZ4	NM_001098816	5'UTR	.
chr5_72242665_72242707	AC	MRPS27	intronic	Ovary	122	-0.00178	0.0971518	0.000474438	895.405	0.0397781	cg04892025	72288876	46.19	0.925286	0.0659757	0.89508	0.922488	0.943591	0.956025	MRPS27;MRPS27;MRPS27	NM_001286751;NM_015084;NM_001286748	Body;Body;Body	.
chr9_129859255_129859289	TTTAT	USP20	intronic	Colon, transverse	172	-0.001038	0.0695189	0.000474492	897.14	0.0297658	cg21235108	129875972	16.7	0.918024	0.0384066	0.850652	0.899307	0.942999	0.970115	USP20;USP20;USP20	NM_001008563;NM_001110303;NM_006676	Body;Body;Body	S_Shore
chr10_82952471_82952519	TG	NRG3	intronic	Lung	177	0.008165	0.0675951	0.00047453	897.48	0.0286918	cg19058209	82934600	17.895	0.509333	0.0727353	0.371843	0.467909	0.558751	0.616874	NRG3;NRG3;NRG3	NM_001165972;NM_001010848;NM_001165973	Body;Body;Body	.
chr5_109469083_109469111	AAAG	PJA2;MAN2A1	intergenic	Lung	177	-0.00433	0.0675947	0.000474551	897.519	0.0286921	cg18338853	109470139	1.042	0.697156	0.0579594	0.612098	0.65511	0.735456	0.79658	.	.	.	.
chr6_38804759_38804789	AG	DNAH8	intronic	Colon, transverse	176	0.017139	0.0679701	0.000474579	897.303	0.0297702	cg06432604	38822052	17.278	0.960728	0.0675292	0.941811	0.959467	0.97389	0.980914	DNAH8	NM_001206927	Body	.
chr5_179633928_179633953	AAATA	C5orf60;HNRNPH1	intronic	Lung	177	0.030601	0.067594	0.000474584	897.582	0.0286932	cg05957768	179616463	17.4775	0.883372	0.153749	0.533659	0.916537	0.956174	0.969142	HNRNPH1;HNRNPH1	NM_001257293;NM_005520	Body;Body	.
chr13_20904548_20904598	TG	XPO4;LINC00367	intergenic	Lung	177	-0.001237	0.0675935	0.000474609	897.628	0.0286938	cg05405594	20903344	1.229	0.033764	0.013031	0.0182192	0.0249002	0.038991	0.0574372	XPO4	NM_022459	TSS1500	S_Shore
chr2_47121847_47121889	GT	STPG4	intronic	Ovary	122	0.00239	0.0971465	0.000474617	895.743	0.0397896	cg10444513	47128199	6.331	0.878271	0.0340702	0.827807	0.857684	0.902889	0.927113	C2orf61	NM_001163561	Body	.
chr17_8044105_8044153	AGGA	ALOX15B	intronic	Colon, transverse	176	-0.005726	0.0679681	0.000474674	897.484	0.0297738	cg08960549	8057106	12.977	0.796955	0.0901544	0.644617	0.74922	0.86208	0.928278	.	.	.	.
chr4_187996987_187997052	GGAGCAT	ZFP42	intronic	Colon, transverse	176	-0.006087	0.0679679	0.000474683	897.501	0.0297738	cg22283925	187997064	0.0445	0.490141	0.11339	0.32679	0.405035	0.566228	0.690076	ZFP42	NM_174900	5'UTR	S_Shore
chr17_6662001_6662067	TATTT	ALOX15P1	downstream	Lung	175	0.002132	0.0683479	0.000474692	897.786	0.0286977	cg08780711	6657274	4.76	0.0457736	0.0190226	0.0181059	0.0329921	0.0575697	0.0821653	.	.	.	Island
chr6_33205971_33205997	AG	HSD17B8	intronic	Lung	177	-0.017058	0.0675915	0.000474703	897.807	0.0286977	cg13703714	33191816	14.168	0.914071	0.0785	0.869503	0.904261	0.948195	0.96432	COL11A2;COL11A2;COL11A2;COL11A2	NM_080679;NM_080681;NM_080680;NM_001163771	Body;Body;Body;Body	N_Shore
chr6_11043467_11043488	AC	ELOVL2	intronic	Lung	177	-0.001559	0.067591	0.000474726	897.85	0.0286982	cg14153064	11043569	0.0915	0.303247	0.0418559	0.233996	0.277808	0.329068	0.379325	ELOVL2-AS1;ELOVL2-AS1;ELOVL2-AS1;ELOVL2	NR_038962;NR_038964;NR_038963;NM_017770	TSS1500;TSS200;TSS200;Body	N_Shore
chr20_35321252_35321284	TG	UQCC1	intronic	Colon, transverse	176	0.003918	0.067967	0.000474728	897.585	0.0297756	cg26826207	35292550	28.718	0.762545	0.0412375	0.691456	0.735279	0.791216	0.829272	FAM83C	NM_178468	TSS200	S_Shore
chr1_1955018_1955089	GGAAGTGCGGCTCACACC	CFAP74	intronic	Ovary	122	-0.009049	0.0971427	0.000474746	895.987	0.039796	cg26658617	1927510	27.5435	0.692891	0.0527018	0.604768	0.662802	0.725525	0.77239	CFAP74	NM_001304360	Body	N_Shore
chr6_105166868_105166894	TG	BVES-AS1	ncRNA_intronic	Prostate	95	-0.004484	0.123673	0.000474747	892.443	0.0747377	cg10163342	105137364	29.517	0.0490293	0.0388234	0.0233137	0.0316624	0.053797	0.0873311	BVES-AS1;BVES;BVES;BVES	NR_037157;NM_147147;NM_007073;NM_001199563	TSS1500;TSS1500;TSS1500;TSS200	Island
chr19_11580913_11580941	AG	ACP5;ZNF627	intergenic	Colon, transverse	176	0.020275	0.0679657	0.000474786	897.696	0.0297783	cg01732617	11580338	0.589	0.598409	0.118995	0.386493	0.520196	0.69764	0.776849	ACP5;ACP5	NM_001111035;NM_001111036	TSS1500;TSS1500	S_Shore
chr2_66440068_66440092	AC	MEIS1-AS2	ncRNA_intronic	Colon, transverse	176	0.004313	0.0679642	0.000474857	897.83	0.0297817	cg17945976	66440301	0.221	0.115542	0.0851498	0.0282064	0.0523198	0.1681	0.278007	MEIS1	NM_002398	Body	.
chr11_494148_494193	GCTGG	RNH1	downstream	Colon, transverse	176	-0.007192	0.0679636	0.000474885	897.883	0.0297825	cg08141873	534632	40.4615	0.208801	0.0518828	0.135744	0.170789	0.236461	0.302996	HRAS;HRAS;HRAS	NM_005343;NM_176795;NM_001130442	5'UTR;5'UTR;5'UTR	N_Shore
chr1_201529591_201529618	TGT	LOC107985246	ncRNA_intronic	Lung	177	-0.004667	0.0675875	0.000474893	898.166	0.0287073	cg10257545	201481753	47.8515	0.0550575	0.0162956	0.0327387	0.0442557	0.0621302	0.0823633	.	.	.	Island
chr20_61714021_61714061	TTTTA	CDH4	intronic	Colon, transverse	176	0.004693	0.0679611	0.000475007	898.112	0.029787	cg22031664	61719884	5.843	0.421835	0.0513468	0.340554	0.383922	0.456647	0.498901	CDH4;CDH4;CDH4	NM_001794;NM_001252338;NM_001252339	Body;Body;5'UTR	.
chr17_4785234_4785258	AATA	VMO1	downstream	Colon, transverse	176	0.009362	0.0679608	0.00047502	898.139	0.029787	cg27318622	4788178	2.932	0.804512	0.0761447	0.676572	0.751579	0.863935	0.915076	GLTPD2	NM_001014985	TSS1500	N_Shore
chr1_7862974_7863127	TATTG	UTS2;TNFRSF9	intergenic	Colon, transverse	176	-0.001712	0.0679604	0.000475041	898.178	0.0297874	cg22907979	7886016	22.9655	0.454442	0.0635677	0.344931	0.414749	0.495322	0.55537	.	.	.	.
chr15_101255803_101255837	TG	CHSY1;SELENOS	intergenic	Ovary	122	0.003303	0.0971325	0.000475088	896.632	0.039822	cg06673170	101278110	22.29	0.861724	0.0562689	0.758096	0.822091	0.902437	0.94358	VIMP;VIMP	NM_203472;NM_018445	TSS1500;TSS1500	S_Shore
chr6_117426439_117426459	CT	ROS1	upstream	Lung	177	0.022622	0.0675819	0.000475159	898.669	0.0287225	cg25695726	117459262	32.813	0.807385	0.129556	0.509429	0.773922	0.886663	0.955826	.	.	.	.
chr1_17524364_17524420	AC	RCC2;ARHGEF10L	intergenic	Lung	177	0.0026	0.067581	0.000475202	898.751	0.0287242	cg21849812	17522026	2.366	0.81875	0.0382887	0.755099	0.795147	0.843761	0.880969	.	.	.	.
chr16_81046661_81046691	AC	ATMIN	UTR3	Lung	177	-0.009883	0.06758	0.000475248	898.838	0.028726	cg10481019	81061397	14.721	0.884487	0.0405367	0.818741	0.852807	0.916065	0.948479	C16orf46;C16orf46	NM_152337;NM_001100873	Body;Body	.
chr4_38806780_38806868	CCTCTA	TLR1;TLR6	intergenic	Prostate	95	0.008295	0.123653	0.000475265	893.417	0.0748076	cg05910116	38784108	22.716	0.899714	0.0416535	0.834716	0.87939	0.927966	0.947712	TLR10;TLR10;TLR10;TLR10;TLR10	NM_001017388;NM_001195107;NM_001195106;NM_001195108;NM_030956	TSS1500;TSS1500;TSS1500;TSS1500;TSS1500	.
chr1_156435323_156435355	GT	MIR9-1HG;MEF2D	intergenic	Prostate	95	-0.018465	0.123653	0.000475271	893.428	0.0748076	cg12267069	156438017	2.678	0.525443	0.0815766	0.405207	0.474808	0.574038	0.652164	.	.	.	S_Shore
chr12_101177444_101177500	AC	SLC5A8	intronic	Ovary	120	0.018921	0.0986952	0.00047529	897.014	0.0398354	cg16287284	101186358	8.886	0.660317	0.104239	0.49698	0.602456	0.727869	0.820327	SLC5A8	NM_145913	Body	.
chr16_27271559_27271586	CA	NSMCE1-DT	ncRNA_intronic	Lung	177	0.011213	0.0675781	0.00047534	899.011	0.0287307	cg03910896	27242822	28.7505	0.811232	0.0842803	0.69333	0.747891	0.88264	0.955035	NSMCE1	NM_145080	Body	.
chr11_70827690_70827729	AC	SHANK2	intronic	Lung	177	0.002196	0.0675778	0.000475357	899.043	0.0287308	cg22064757	70822232	5.4775	0.959503	0.0198438	0.926992	0.949975	0.973217	0.984025	SHANK2	NM_012309	Body	N_Shore
chr4_131975729_131975753	CA	SNHG27;LINC01256	intergenic	Lung	177	-0.005241	0.0675771	0.00047539	899.107	0.0287319	cg25574742	131977873	2.132	0.867889	0.0582609	0.78701	0.826656	0.912425	0.969112	.	.	.	Island
chr2_63026294_63026344	TG	EHBP1	intronic	Lung	177	-0.006627	0.0675764	0.000475421	899.165	0.0287328	cg25622366	63054004	27.685	0.0791128	0.0734502	0.0104257	0.026437	0.112669	0.220406	OTX1	NM_014562	Body	Island
chr17_55306537_55306575	GT	HLF	intronic	Colon, transverse	176	0.002528	0.0679512	0.000475474	898.996	0.0298115	cg21302152	55273733	32.823	0.35759	0.0581233	0.270921	0.321003	0.392457	0.454368	HLF	NM_002126	Body	.
chr12_14824817_14824843	AC	ART4;C12orf60	downstream	Ovary	122	-0.006377	0.0971211	0.000475474	897.36	0.0398473	cg24095583	14822178	2.652	0.721345	0.0467452	0.64621	0.69156	0.752595	0.799068	C12orf60	NM_175874	5'UTR	.
chr3_4898973_4899001	AG	BHLHE40-AS1	ncRNA_intronic	Lung	177	-0.002574	0.067575	0.00047549	899.296	0.0287361	cg17768109	4887420	11.567	0.886023	0.043168	0.802094	0.85793	0.915912	0.943786	.	.	.	.
chr5_3121142_3121186	GT	LOC105374620;LINC01377	intergenic	Ovary	122	-0.010481	0.0971195	0.000475528	897.463	0.0398501	cg11230940	3103660	17.504	0.327477	0.0618085	0.23256	0.294727	0.360342	0.436783	.	.	.	.
chr7_141707662_141707700	TG	WEE2-AS1	ncRNA_intronic	Ovary	122	-0.003212	0.0971175	0.000475595	897.588	0.0398538	cg11671946	141703084	4.597	0.954276	0.0432722	0.8968	0.94778	0.975666	0.984555	KIAA1147	NM_001080392	TSS1500	S_Shore
chr17_58369068_58369092	AC	RNF43	intronic	Prostate	95	0.007675	0.123639	0.000475647	894.136	0.0748444	cg19466818	58332173	36.907	0.71246	0.13362	0.475753	0.667382	0.798143	0.853092	MIR142	NR_029683	TSS1500	.
chr6_36734313_36734375	AG	RAB44;CPNE5	intergenic	Ovary	122	0.002662	0.0971156	0.000475658	897.707	0.0398574	cg06053634	36758683	24.339	0.529885	0.071651	0.425605	0.477968	0.57639	0.646976	CPNE5	NM_020939	Body	.
chr22_40727442_40727472	GA	MCHR1;SLC25A17	intergenic	Prostate	95	0.010723	0.123638	0.000475664	894.166	0.0748444	cg24659873	40711858	15.599	0.468408	0.165243	0.187989	0.368494	0.579041	0.726262	.	.	.	.
chr7_27111485_27111513	GT	HOXA3	intronic	Colon, transverse	176	-0.003395	0.067947	0.000475676	899.377	0.0298192	cg23590202	27149151	37.652	0.165611	0.0711075	0.0928727	0.126964	0.188137	0.245748	HOXA6	NM_024014	TSS1500	N_Shore
chr18_23681372_23681437	GAAA	ANKRD29;LAMA3	intergenic	Colon, transverse	176	-0.001067	0.0679461	0.000475716	899.454	0.0298198	cg05133593	23690598	9.1935	0.855957	0.0494367	0.780699	0.821161	0.890892	0.927947	LAMA3;LAMA3;LAMA3;LAMA3	NM_001302996;NR_130106;NM_001127717;NM_198129	Body;Body;Body;Body	S_Shore
chr1_2342823_2342916	TATTT	MORN1	intronic	Ovary	120	-0.00491	0.0986805	0.00047578	897.939	0.0398659	cg08703055	2301042	41.8275	0.398905	0.0872429	0.211314	0.362216	0.459189	0.503455	SKI	NM_003036	Body	Island
chr1_145804499_145804533	CA	RNF115	intronic	Colon, transverse	176	0.005161	0.0679447	0.000475785	899.584	0.0298231	cg22428642	145843304	38.788	0.945466	0.0201708	0.906664	0.934203	0.959892	0.97523	POLR3C;POLR3C;NBPF20;NBPF10;NBPF10	NM_006468;NM_001303456;NM_001278267;NM_001039703;NM_001302371	3'UTR;3'UTR;Body;Body;Body	S_Shelf
chr20_10034899_10034953	GGCGGA	SNAP25-AS1	ncRNA_intronic	Ovary	119	-0.015978	0.0994802	0.000475901	898.167	0.0398723	cg10517232	10035488	0.562	0.566629	0.0727015	0.467495	0.518984	0.612529	0.666108	ANKEF1;ANKEF1;ANKEF1;SNAP25-AS1	NM_022096;NM_198798;NM_001303472;NR_040710	5'UTR;5'UTR;5'UTR;Body	S_Shore
chr9_136096493_136096519	AC	NACC2;TMEM250	intergenic	Colon, transverse	176	-0.008625	0.0679418	0.00047592	899.84	0.0298306	cg13605325	136101321	4.815	0.546746	0.102935	0.400331	0.480283	0.602227	0.719606	.	.	.	N_Shore
chr12_114691836_114691864	CA	TBX3;MED13L	intergenic	Ovary	122	0.005861	0.0971078	0.00047592	898.203	0.0398723	cg11199046	114698503	6.653	0.0681374	0.0285248	0.0334858	0.0491422	0.0815347	0.123536	.	.	.	Island
chr19_47828614_47828630	GT	CRX	intronic	Prostate	95	-0.012531	0.123627	0.000475968	894.738	0.0748797	cg15198344	47801515	27.107	0.880751	0.0595756	0.774227	0.850942	0.930345	0.963686	TPRX1	NM_198479	3'UTR	N_Shore
chr1_61310764_61310796	TTCC	NFIA	intronic	Ovary	122	-0.001055	0.0971052	0.000476011	898.374	0.0398774	cg08457514	61338064	27.284	0.0427894	0.0587286	0.0153276	0.0223026	0.0379304	0.0950726	NFIA;NFIA;NFIA;NFIA	NM_001145512;NM_001145511;NM_001134673;NM_005595	Body;Body;Body;Body	.
chr5_180573552_180573602	GT	CNOT6	intronic	Ovary	122	0.002041	0.0971048	0.000476024	898.399	0.0398774	cg17930096	180534903	38.674	0.913922	0.018069	0.881228	0.904933	0.926608	0.938826	CNOT6	NM_015455	Body	.
chr6_49572466_49572543	CTTC	C6orf141;RHAG	intergenic	Colon, transverse	176	-0.001459	0.0679386	0.000476072	900.126	0.029839	cg13275461	49570511	1.9935	0.934914	0.0543289	0.860113	0.924976	0.963104	0.983295	.	.	.	.
chr6_155642750_155642824	CT	LOC105378068;MIR1202	intergenic	Colon, transverse	176	-0.007113	0.0679383	0.000476086	900.153	0.029839	cg06019168	155655469	12.682	0.855382	0.0653655	0.7551	0.809176	0.910351	0.95293	.	.	.	.
chr8_55393402_55393458	GAAG	XKR4	intronic	Lung	177	-0.004379	0.0675624	0.000476091	900.432	0.0287674	cg24609704	55366334	27.096	0.686307	0.0501483	0.593293	0.657553	0.715938	0.764875	XKR4	NM_052898	Body	.
chr18_74281743_74281767	TG	CYB5A	intronic	Lung	177	-0.001778	0.0675623	0.000476093	900.436	0.0287674	cg12071474	74233124	48.631	0.922774	0.0254004	0.876647	0.908785	0.940211	0.957484	.	.	.	.
chr10_35149889_35149939	AC	CREM	intronic	Lung	177	0.001633	0.0675622	0.0004761	900.449	0.0287674	cg10031769	35195035	45.121	0.819415	0.0564559	0.727105	0.783982	0.858474	0.901018	CREM;CREM;CREM;CREM;CREM;CREM;CREM;CREM;CREM;CREM;CREM;CREM;CREM;CREM;CREM;CREM;CREM;CREM;CREM;CREM	NM_182770;NM_183011;NM_183013;NM_181571;NM_182718;NM_182850;NM_182720;NM_182723;NM_182769;NM_182725;NM_182722;NM_182721;NM_182853;NM_182772;NM_183060;NM_182724;NM_182719;NM_183012;NM_182771;NM_182717	Body;Body;Body;Body;TSS200;5'UTR;TSS200;TSS1500;Body;TSS1500;TSS1500;TSS1500;5'UTR;Body;Body;TSS1500;TSS200;Body;Body;TSS200	.
chr17_80097900_80097954	AAAAG	CCDC40	intronic	Prostate	95	0.003748	0.12362	0.00047615	895.08	0.0749021	cg19592176	80065297	32.63	0.919589	0.0341103	0.856331	0.898925	0.943045	0.969495	CCDC40	NM_017950	Body	N_Shore
chr3_111852753_111852781	AC	PHLDB2	intronic	Ovary	122	0.002894	0.097099	0.000476218	898.765	0.0398919	cg03185066	111861910	9.143	0.946247	0.0545981	0.910445	0.943794	0.964809	0.973097	PHLDB2;PHLDB2;PHLDB2;PHLDB2	NM_145753;NM_001134437;NM_001134438;NM_001134439	5'UTR;Body;5'UTR;5'UTR	S_Shelf
chr21_41303854_41303885	GT	BACE2;FAM3B	intergenic	Prostate	95	0.004034	0.123616	0.000476276	895.318	0.0749158	cg24493120	41313379	9.5095	0.582613	0.147092	0.341849	0.473617	0.694127	0.812709	.	.	.	N_Shelf
chr16_12089101_12089157	AG	SNX29	intronic	Lung	177	-0.003018	0.0675579	0.000476304	900.835	0.0287779	cg04635642	12090081	0.952	0.215768	0.064912	0.111193	0.169738	0.259328	0.316934	SNX29	NM_001080530	Body	.
chr6_158025979_158026015	CATA	SYNJ2	intronic	Colon, transverse	176	-0.011235	0.0679334	0.00047632	900.596	0.0298517	cg07502612	158000268	25.729	0.6882	0.0597279	0.588334	0.650112	0.729747	0.787138	SYNJ2-IT1;SYNJ2	NR_046796;NM_003898	TSS1500;Body	.
chr12_97765250_97765300	TG	PAFAH1B2P2;MIR4495	intergenic	Lung	177	0.011002	0.0675572	0.000476338	900.898	0.028779	cg08993878	97757601	7.674	0.540741	0.111477	0.362491	0.466355	0.604257	0.720199	.	.	.	.
chr8_51867476_51867520	GT	PCMTD1	intronic	Colon, transverse	176	-0.003841	0.0679327	0.000476355	900.661	0.0298529	cg13387498	51884322	16.824	0.288203	0.0929211	0.128398	0.225814	0.363325	0.43328	PCMTD1;PCMTD1;PCMTD1	NM_001286782;NM_001286783;NM_052937	Body;5'UTR;5'UTR	.
chr8_20274961_20274983	TG	LZTS1	intronic	Ovary	122	-0.003758	0.097095	0.000476356	899.025	0.0399017	cg11129050	20263820	11.152	0.332737	0.133716	0.158451	0.243114	0.386621	0.498696	.	.	.	.
chr6_17821552_17821588	GT	KIF13A	intronic	Prostate	95	-0.004355	0.123611	0.000476411	895.571	0.0749284	cg16773290	17831300	9.73	0.487114	0.110993	0.26454	0.441834	0.556021	0.631303	KIF13A;KIF13A;KIF13A;KIF13A	NM_001105568;NM_001105567;NM_001105566;NM_022113	Body;Body;Body;Body	.
chr1_74417677_74417764	GT	FPGT-TNNI3K;TNNI3K	intronic	Colon, transverse	176	-0.004897	0.0679313	0.000476421	900.786	0.0298544	cg25169155	74438952	21.2315	0.649554	0.162762	0.342678	0.543324	0.769085	0.870023	FPGT-TNNI3K;FPGT-TNNI3K;TNNI3K	NM_001199327;NM_001112808;NM_015978	Body;Body;Body	.
chr6_31652320_31652360	AC	BAG6	UTR5	Colon, transverse	176	-0.002898	0.0679312	0.000476425	900.794	0.0298544	cg08677954	31636331	16.009	0.841498	0.0347911	0.779169	0.819144	0.8635	0.89722	BAT2	NM_080686	Body	.
chr12_52905721_52905745	CA	KRT8	intronic	Lung	177	0.003525	0.0675552	0.000476435	901.082	0.0287832	cg08040836	52879517	26.216	0.325145	0.0342869	0.269047	0.30343	0.349927	0.37959	.	.	.	Island
chr5_43046898_43046937	GT	LOC648987	ncRNA_intronic	Prostate	95	0.021379	0.12361	0.000476437	895.619	0.0749284	cg08205639	43040072	6.8455	0.279273	0.13043	0.0960481	0.181778	0.359725	0.516089	C5orf39;C5orf39	NM_001014279;NM_001014279	5'UTR;1stExon	N_Shore
chr11_32411068_32411094	AC	WT1	intronic	Colon, transverse	176	0.004189	0.0679296	0.000476503	900.941	0.0298563	cg02796475	32374381	36.7	0.664507	0.0708795	0.5575	0.619655	0.707592	0.798598	.	.	.	.
chr7_2434101_2434141	CCGC	CHST12	UTR3	Colon, transverse	176	-0.012984	0.0679295	0.000476504	900.943	0.0298563	cg02303074	2410281	23.84	0.855722	0.0528373	0.75273	0.828118	0.896331	0.918089	CHST12;CHST12;CHST12	NM_018641;NM_001243794;NM_001243795	5'UTR;5'UTR;5'UTR	.
chr19_12830838_12830862	GT	RTBDN	intronic	Colon, transverse	176	-0.011874	0.0679275	0.000476602	901.128	0.0298614	cg18115407	12830557	0.293	0.473856	0.058071	0.3741	0.431645	0.514337	0.561514	RTBDN;RTBDN	NM_031429;NM_001080997	Body;TSS200	N_Shore
chr2_182515954_182516002	TG	PDE1A	intronic	Ovary	122	-0.000837	0.0970854	0.000476679	899.635	0.0399234	cg26465666	182522201	6.223	0.953522	0.0184304	0.919253	0.945227	0.964051	0.977254	PDE1A;PDE1A	NM_005019;NM_001003683	Body;Body	.
chr1_214258593_214258631	TG	PROX1;SMYD2	intergenic	Lung	177	-0.001895	0.0675492	0.00047672	901.622	0.0287978	cg10458600	214282928	24.316	0.963442	0.0192468	0.931126	0.955104	0.976192	0.984778	SMYD2	NM_020197	Body	S_Shore
chr17_79810695_79810713	GT	CBX8;LINC01977	intergenic	Lung	177	0.007509	0.0675491	0.000476725	901.632	0.0287978	cg07250214	79789367	21.337	0.680003	0.0642201	0.560875	0.640992	0.726431	0.769464	.	.	.	N_Shore
chr15_92635159_92635198	CA	FAM174B	intronic	Ovary	122	0.004171	0.0970834	0.000476747	899.762	0.039924	cg26715908	92645705	10.5265	0.96649	0.0122141	0.94524	0.960163	0.974325	0.981182	FAM174B	NM_207446	Body	.
chr2_28380640_28380686	AC	BABAM2;FLJ31356	intergenic	Ovary	122	-0.003847	0.0970833	0.000476749	899.767	0.039924	cg26596946	28407003	26.34	0.63305	0.0667917	0.53598	0.587185	0.676407	0.729761	FOSL2	NM_005253	Body	.
chr17_63985213_63985261	AC	SCN4A;PRR29-AS1	intergenic	Lung	177	-0.00692	0.0675477	0.00047679	901.754	0.0288008	cg13748570	64002718	17.481	0.838477	0.0280849	0.791639	0.817463	0.859585	0.877641	ICAM2;ICAM2;C17orf72;ICAM2;ICAM2;ICAM2	NM_001099786;NM_001099788;NM_001164257;NM_001099789;NM_000873;NM_001099787	3'UTR;3'UTR;3'UTR;3'UTR;3'UTR;3'UTR	.
chr20_31887855_31887905	CTCTT	TTLL9	intronic	Ovary	122	-0.005764	0.0970805	0.000476843	899.945	0.0399266	cg00964361	31871355	16.525	0.729644	0.0561765	0.639802	0.691591	0.767968	0.814428	DUSP15;DUSP15;DUSP15;TTLL9	NM_001012644;NM_177991;NM_080611;NM_001008409	TSS1500;TSS1500;TSS1500;Body	S_Shore
chr1_226667826_226667854	TG	ITPKB-IT1	ncRNA_intronic	Lung	177	0.004998	0.0675456	0.000476895	901.953	0.0288063	cg25287071	226690718	22.878	0.110624	0.0428354	0.0581914	0.0774071	0.134494	0.187305	ITPKB	NM_002221	Body	.
chr20_17858795_17858864	GTGT	BANF2;SNX5	intergenic	Colon, transverse	176	0.010943	0.0679195	0.000476982	901.847	0.0298813	cg06678252	17835385	23.4445	0.40312	0.122484	0.223928	0.313303	0.491532	0.614117	.	.	.	.
chr15_67823593_67823657	CCG	MAP2K5;SKOR1	intergenic	Colon, transverse	176	0.004251	0.067917	0.000477098	902.068	0.0298869	cg05925327	67835513	11.888	0.172711	0.0711425	0.0432065	0.124259	0.22143	0.281589	.	.	.	Island
chr12_108744580_108744596	AG	CORO1C;SSH1	intergenic	Colon, transverse	176	0.013007	0.067917	0.000477103	902.076	0.0298869	cg12715653	108738366	6.222	0.284492	0.0863544	0.171689	0.231304	0.322558	0.464671	.	.	.	.
chr16_28863893_28863918	GCC	SH2B1	UTR5	Colon, transverse	176	0.004401	0.0679166	0.000477119	902.107	0.0298869	cg02850742	28842626	21.2795	0.929154	0.0311437	0.873933	0.916359	0.949968	0.964638	TUFM	NM_003321	3'UTR	N_Shelf
chr5_160008851_160008903	AAAT	TTC1	upstream	Colon, transverse	173	-0.00372	0.0690689	0.000477141	902.148	0.0298873	cg16186001	160021391	12.514	0.945254	0.0248983	0.902005	0.937139	0.961342	0.972589	TTC1	NM_003314	Body	.
chr13_113469144_113469174	CA	DCUN1D2	intronic	Ovary	122	-0.00515	0.0970715	0.00047715	900.525	0.039947	cg08034413	113460813	8.346	0.919517	0.0230039	0.87977	0.907435	0.933396	0.956508	DCUN1D2	NM_001014283	Body	.
chr4_88612289_88612327	TG	HERC3	intronic	Colon, transverse	176	0.001237	0.0679156	0.000477167	902.198	0.029888	cg09502715	88646609	34.301	0.977894	0.0105244	0.957475	0.972231	0.985101	0.990506	HERC3;HERC3	NM_014606;NM_001271602	Body;5'UTR	.
chr14_104293351_104293456	GGCCAGGGGGCTGCAGG	LINC02691;C14orf180	intergenic	Lung	177	0.025356	0.0675379	0.000477261	902.646	0.0288275	cg17382986	104301677	8.2735	0.675702	0.086087	0.544026	0.609911	0.737329	0.818859	.	.	.	.
chr13_106772862_106772900	CA	LINC00443;FAM155A	intergenic	Colon, transverse	176	-0.007154	0.0679133	0.000477276	902.403	0.0298928	cg25973282	106799557	26.676	0.600681	0.0854154	0.474628	0.543298	0.650709	0.757965	.	.	.	.
chr1_109501054_109501070	AC	CYB561D1	downstream	Lung	177	-0.003634	0.0675365	0.000477328	902.771	0.0288305	cg09850006	109501576	0.514	0.730741	0.0517392	0.641764	0.694162	0.770224	0.812321	.	.	.	.
chr6_30208904_30208950	TG	TRIM26	intronic	Colon, transverse	176	-0.001084	0.0679107	0.000477402	902.641	0.0298995	cg16468822	30214572	5.645	0.0427338	0.0169106	0.0283006	0.0347158	0.0483459	0.062329	TRIM26	NM_003449	TSS1500	S_Shore
chr6_139531554_139531577	TTA	LINC01625;FILNC1	intergenic	Prostate	95	0.019484	0.123573	0.000477425	897.478	0.0750628	cg10351275	139540492	8.9265	0.582069	0.0919667	0.394255	0.536853	0.644156	0.7173	.	.	.	.
chr8_143775787_143775823	AC	IQANK1	intronic	Lung	177	-0.002403	0.0675342	0.00047744	902.984	0.0288364	cg00367815	143825270	49.465	0.888074	0.0245527	0.841782	0.870973	0.904628	0.923185	PUF60;PUF60;PUF60;PUF60;PUF60;PUF60;PUF60;PUF60	NM_001136033;NM_001271100;NM_014281;NM_001271099;NM_001271098;NM_001271097;NM_001271096;NM_078480	5'UTR;5'UTR;Body;Body;Body;Body;Body;Body	N_Shelf
chr7_27121220_27121262	GT	HOXA3	intronic	Prostate	95	0.005638	0.123572	0.000477451	897.526	0.0750628	cg12434681	27127745	6.504	0.856675	0.0670216	0.752738	0.816577	0.909863	0.95065	HOXA3	NM_153631	TSS1500	N_Shelf
chr1_98366079_98366126	AC	LINC01776;SNX7	intergenic	Colon, transverse	176	0.012833	0.0679086	0.000477502	902.83	0.029903	cg10541936	98406054	39.9515	0.382253	0.149603	0.17032	0.273818	0.456516	0.686884	.	.	.	.
chr10_119028571_119028682	AAGG	CACUL1;NANOS1	intergenic	Ovary	122	-0.002101	0.0970602	0.000477532	901.245	0.0399736	cg16913555	119028952	0.3255	0.0603451	0.0392429	0.0302245	0.0413674	0.0631699	0.120206	NANOS1	NM_199461	TSS1500	.
chr4_174387248_174387274	AG	CEP44;MIR4276	intergenic	Colon, transverse	176	0.015347	0.0679061	0.000477621	903.055	0.0299094	cg05716202	174377791	9.47	0.750364	0.104657	0.596606	0.68357	0.825594	0.928164	.	.	.	.
chr10_80166042_80166075	CA	ANXA11	intronic	Colon, transverse	176	-0.003774	0.0679056	0.000477645	903.101	0.0299099	cg24530116	80144575	21.4835	0.143151	0.0587836	0.0596971	0.0999105	0.177123	0.250451	PLAC9	NM_001012973	Body	.
chr7_32056320_32056362	TC	PDE1C	intronic	Lung	177	-0.004756	0.0675298	0.000477647	903.375	0.0288472	cg08726077	32062564	6.223	0.855548	0.0508026	0.773573	0.820639	0.889975	0.944029	PDE1C;PDE1C;PDE1C;PDE1C;PDE1C	NM_001191057;NM_001191059;NM_001191058;NM_001191056;NM_005020	Body;Body;Body;Body;Body	.
chr2_235439193_235439233	AC	SH3BP4;AGAP1	intergenic	Lung	177	0.006378	0.0675298	0.000477649	903.379	0.0288472	cg06963130	235434128	5.085	0.135795	0.0519529	0.0556602	0.100823	0.167826	0.219689	.	.	.	.
chr10_31146756_31146786	AC	ZNF438;LINC02664	intergenic	Prostate	95	0.022654	0.123563	0.00047769	897.975	0.0750941	cg25185907	31104356	42.415	0.786222	0.112635	0.586331	0.71287	0.862498	0.962031	.	.	.	.
chr17_45411795_45411819	CA	ARHGAP27	intronic	Ovary	122	-0.011549	0.0970555	0.000477693	901.548	0.0399853	cg19943578	45406161	5.646	0.277176	0.12982	0.166706	0.214346	0.295145	0.415335	ARHGAP27;ARHGAP27	NM_001159330;NM_199282	TSS200;5'UTR	S_Shore
chr6_39815651_39815685	AC	DAAM2	intronic	Prostate	95	0.007612	0.12356	0.000477784	898.151	0.0751026	cg24363267	39769145	46.523	0.886078	0.0943245	0.705865	0.83569	0.959654	0.984942	.	.	.	.
chr4_151638315_151638351	TG	FAM160A1	intronic	Ovary	122	-0.003546	0.0970501	0.000477876	901.893	0.0399988	cg03674718	151671891	33.558	0.657911	0.0660465	0.563811	0.613854	0.701871	0.75314	GATB	NM_004564	Body	.
chr2_118238799_118238853	TG	THORLNC;LOC101927709	intergenic	Colon, transverse	176	-0.009638	0.0678997	0.000477924	903.629	0.0299265	cg12197380	118226629	12.197	0.731679	0.0828306	0.558018	0.692259	0.780782	0.858791	.	.	.	S_Shore
chr7_140232437_140232465	ATTT	KDM7A-DT;SLC37A3	intergenic	Prostate	95	0.008844	0.123555	0.000477926	898.419	0.0751186	cg02019305	140228063	4.388	0.833807	0.0570119	0.706903	0.814475	0.871571	0.905243	.	.	.	N_Shelf
chr19_19272692_19272728	GT	TM6SF2	intronic	Lung	177	-0.007954	0.067524	0.000477926	903.903	0.028863	cg26470696	19272804	0.094	0.657185	0.0482118	0.581704	0.622556	0.686754	0.739905	TM6SF2	NM_001001524	Body	N_Shore
chr1_160392247_160392279	AG	NHLH1;VANGL2	intergenic	Colon, transverse	176	-0.016807	0.0678993	0.000477944	903.666	0.0299267	cg10352317	160438734	46.471	0.799753	0.0829341	0.650746	0.747008	0.859139	0.925113	.	.	.	.
chr9_87845094_87845134	TG	CTSLP8	ncRNA_intronic	Lung	177	-0.003494	0.0675231	0.000477968	903.982	0.0288646	cg06842635	87830554	14.56	0.373127	0.0445152	0.292638	0.344717	0.403548	0.43741	.	.	.	.
chr5_88839321_88839368	TC	MEF2C	intronic	Lung	177	0.002195	0.0675227	0.000477989	904.022	0.028865	cg18498987	88883722	44.3775	0.0780847	0.0244709	0.0509751	0.0618991	0.08772	0.127152	MEF2C;MEF2C	NM_001131005;NM_002397	5'UTR;TSS1500	N_Shore
chr20_33919051_33919094	TTTTA	CHMP4B;RALY-AS1	intergenic	Ovary	119	-0.00647	0.0994158	0.000478031	902.186	0.0400096	cg16405127	33896971	22.1015	0.600861	0.0606324	0.511882	0.558377	0.635036	0.711909	.	.	.	.
chr8_39581479_39581513	AC	LOC100130964;ADAM18	intergenic	Ovary	122	0.006351	0.0970448	0.000478052	902.227	0.0400096	cg12233751	39559834	21.662	0.728875	0.104185	0.563253	0.672811	0.792526	0.87901	.	.	.	.
chr12_3316068_3316102	GT	LOC100128253	ncRNA_intronic	Lung	177	-0.002519	0.0675202	0.000478109	904.248	0.0288713	cg10335331	3318393	2.308	0.799762	0.0398645	0.732696	0.76944	0.828743	0.866221	.	.	.	.
chr14_52311897_52311934	AC	PTGDR;PTGER2	intergenic	Prostate	95	-0.013172	0.123547	0.000478124	898.792	0.0751373	cg05614059	52313668	1.7525	0.54683	0.103329	0.384248	0.462796	0.625621	0.71236	PTGER2	NM_000956	TSS1500	N_Shore
chr1_34853985_34854006	AAC	SMIM12	UTR3	Ovary	122	0.004933	0.0970427	0.000478126	902.366	0.0400127	cg07591450	34866884	12.8885	0.374709	0.0628019	0.305591	0.340026	0.396961	0.477433	DLGAP3	NM_001080418	Body	S_Shore
chr6_27796912_27796990	TTTTA	LOC100131289;H2BC13	intergenic	Ovary	117	0.00683	0.101057	0.000478168	902.445	0.0400144	cg26587870	27762784	34.167	0.568968	0.0974538	0.382599	0.520707	0.632852	0.702737	.	.	.	.
chr12_108841842_108841862	TA	SSH1	intronic	Colon, transverse	176	-0.009132	0.0678932	0.000478234	904.215	0.0299419	cg26945978	108821088	20.764	0.928773	0.0339765	0.862741	0.91723	0.94993	0.963548	SSH1;SSH1;SSH1	NM_001161331;NM_001161330;NM_018984	Body;Body;Body	.
chr16_75303365_75303428	ATGT	CFDP1	intronic	Ovary	122	0.003452	0.0970379	0.000478287	902.67	0.0400225	cg04116643	75325967	22.5705	0.913097	0.0363365	0.838151	0.89229	0.941054	0.957361	CFDP1	NM_006324	Body	.
chr19_10428357_10428393	GA	PDE4A	intronic	Ovary	122	0.004674	0.0970373	0.000478307	902.708	0.0400225	cg15713182	10459746	31.371	0.922058	0.0361388	0.864302	0.894683	0.950277	0.970576	PDE4A;PDE4A;PDE4A;PDE4A;PDE4A;PDE4A;PDE4A;PDE4A;PDE4A;PDE4A	NM_001111309;NM_001111308;NM_006202;NM_001111307;NM_001243121;NM_001243121;NM_001111307;NM_001111308;NM_001111309;NM_006202	ExonBnd;ExonBnd;ExonBnd;ExonBnd;ExonBnd;Body;Body;Body;Body;Body	.
chr14_85566549_85566577	TG	FLRT2	intronic	Colon, transverse	176	-0.004704	0.067891	0.000478339	904.412	0.0299464	cg03506640	85531409	35.154	0.214936	0.0981991	0.0360819	0.157408	0.275657	0.372396	FLRT2	NM_013231	5'UTR	Island
chr3_195104198_195104246	GT	XXYLT1	intronic	Colon, transverse	176	0.003078	0.0678898	0.000478395	904.52	0.029948	cg00295879	195105663	1.441	0.960253	0.0445651	0.875776	0.961361	0.982321	0.988683	XXYLT1;XXYLT1	NM_001308069;NM_152531	Body;Body	.
chr1_17003585_17003631	CA	ATP13A2	intronic	Prostate	95	-0.007001	0.123535	0.000478453	899.41	0.0751826	cg05954349	17009095	5.487	0.770781	0.0412059	0.695998	0.748136	0.792631	0.833187	ATP13A2;ATP13A2;ATP13A2	NM_001141974;NM_001141973;NM_022089	Body;Body;Body	N_Shelf
chr3_119304894_119304939	AAAAT	ARHGAP31	intronic	Lung	177	-0.007896	0.0675128	0.000478463	904.919	0.028889	cg02745009	119296619	8.2975	0.593636	0.0971987	0.450127	0.520337	0.656212	0.75027	ARHGAP31	NM_020754	Body	S_Shore
chr10_103615483_103615531	GT	SH3PXD2A	intronic	Prostate	95	0.004099	0.123532	0.000478539	899.571	0.0751836	cg01778465	103580343	35.164	0.503679	0.0797783	0.389482	0.448594	0.549707	0.658987	NEURL1	NM_004210	Body	.
chr20_46413490_46413545	AGAAG	LOC105372633	ncRNA_intronic	Ovary	122	0.002818	0.0970291	0.000478585	903.233	0.040044	cg04882972	46394526	18.9915	0.880309	0.050348	0.824209	0.86062	0.905405	0.92824	ELMO2;ELMO2;ELMO2	NM_133171;NM_133171;NM_182764	ExonBnd;5'UTR;5'UTR	.
chr2_207860151_207860205	TG	PLEKHM3	intronic	Lung	177	-0.000585	0.0675092	0.000478635	905.244	0.0288966	cg00903438	207891475	31.297	0.965675	0.016023	0.931431	0.958154	0.975932	0.981179	PLEKHM3	NM_001080475	Body	.
chr12_43835972_43836034	GCG	TMEM117	UTR5	Colon, transverse	168	0.008234	0.0710464	0.000478652	905.004	0.0299611	cg13569342	43861712	25.709	0.766618	0.103684	0.572028	0.712733	0.839191	0.903154	TMEM117	NM_032256	Body	.
chr18_48728739_48728763	GA	CTIF	intronic	Prostate	95	-0.022138	0.123528	0.000478657	899.793	0.0751879	cg16237343	48728521	0.23	0.49299	0.123008	0.306462	0.390306	0.58825	0.691165	CTIF;CTIF	NM_014772;NM_001142397	Body;Body	.
chr4_16960031_16960071	CA	LDB2;LINC02493	intergenic	Prostate	95	-0.016408	0.123526	0.000478686	899.849	0.0751879	cg17814977	16960072	0.021	0.223489	0.115558	0.0829388	0.148183	0.280713	0.417388	.	.	.	.
chr16_81640738_81640770	TG	CMIP	intronic	Prostate	95	-0.003211	0.123526	0.0004787	899.875	0.0751879	cg03392810	81637802	2.952	0.981149	0.0321926	0.958971	0.985184	0.990926	0.99378	CMIP;CMIP	NM_198390;NM_030629	Body;Body	.
chr2_127027354_127027372	AC	TEX51;BIN1	intergenic	Prostate	95	0.007233	0.123525	0.000478727	899.924	0.0751879	cg18813565	127025044	2.319	0.27382	0.0761253	0.182948	0.218101	0.306326	0.444552	.	.	.	Island
chr1_33392167_33392189	CA	PHC2	intronic	Colon, transverse	176	0.019096	0.0678823	0.000478754	905.198	0.029966	cg09266738	33379818	12.36	0.613628	0.0581592	0.517619	0.573551	0.653057	0.706778	.	.	.	.
chr11_10450237_10450285	GT	AMPD3	upstream	Colon, transverse	176	0.002322	0.0678822	0.000478762	905.212	0.029966	cg25968076	10455852	5.591	0.205903	0.0744251	0.0852028	0.152479	0.252994	0.332994	AMPD3;AMPD3;AMPD3	NM_001025390;NM_001025389;NM_000480	TSS200;5'UTR;Body	.
chr19_9057677_9057721	AAAT	MUC16;OR1M1	intergenic	Lung	177	0.011354	0.0675054	0.000478818	905.589	0.0289067	cg02438446	9050763	6.936	0.619015	0.0646187	0.51921	0.579637	0.661221	0.719766	.	.	.	.
chr17_50568985_50569015	GT	CACNA1G	intronic	Lung	177	-0.002153	0.0675048	0.000478851	905.652	0.0289078	cg06900494	50531971	37.029	0.464722	0.0402236	0.396426	0.444965	0.486162	0.532488	EPN3	NM_017957	TSS1500	.
chr11_118648269_118648323	TG	PHLDB1	intronic	Ovary	122	0.002135	0.0970213	0.000478853	903.738	0.0400629	cg04315692	118659866	11.57	0.138663	0.056397	0.0760111	0.104908	0.154246	0.238952	TREH	NM_007180	Body	.
chr5_74637755_74637793	GT	ENC1	intronic	Ovary	122	0.001442	0.0970192	0.000478924	903.872	0.0400635	cg03335624	74639117	1.343	0.0233295	0.0431743	0.00778353	0.00973013	0.0176553	0.0679537	ENC1	NM_003633	5'UTR	N_Shore
chr15_41145932_41146007	CG	INO80;EXD1	intergenic	Ovary	122	0.000659	0.0970169	0.000479	904.014	0.040068	cg27281546	41104375	41.5945	0.971987	0.0222322	0.947625	0.969815	0.981204	0.987491	INO80;INO80	NM_017553;NR_104038	5'UTR;Body	.
chr17_73545099_73545127	CA	SDK2	intronic	Colon, transverse	176	0.002265	0.0678764	0.000479036	905.732	0.0299819	cg02433148	73561283	16.17	0.821381	0.0459333	0.74342	0.793066	0.855758	0.891119	SDK2	NM_001144952	Body	.
chr14_88161501_88161518	GC	LINC01146;KCNK10	intergenic	Ovary	122	0.006138	0.0970149	0.000479069	904.146	0.040072	cg18078958	88164427	2.9175	0.777061	0.0617779	0.681391	0.73415	0.815107	0.888309	.	.	.	.
chr12_109714196_109714230	CCG	FAM222A	UTR5	Prostate	95	0.039365	0.123512	0.000479079	900.587	0.0752302	cg02351381	109734541	20.328	0.358798	0.164246	0.124474	0.224759	0.465836	0.654757	MGC14436;MGC14436;C12orf34	NR_026661;NR_026662;NM_032829	Body;Body;5'UTR	.
chr1_153312602_153312626	AC	PGLYRP3	intronic	Lung	177	0.010329	0.0674994	0.000479108	906.139	0.0289178	cg27653765	153348167	35.553	0.854561	0.0616826	0.76443	0.81374	0.904331	0.933508	PGLYRP4	NM_020393	5'UTR	.
chr7_19714113_19714161	AC	POLR1F;TMEM196	intergenic	Ovary	122	0.00166	0.097011	0.0004792	904.393	0.0400812	cg02473195	19709273	4.864	0.0617266	0.0212084	0.0334709	0.0486468	0.0729165	0.102264	TWISTNB	NM_001002926	TSS1500	S_Shore
chr8_38969941_38969977	TG	PLEKHA2	UTR3	Colon, transverse	176	-0.009147	0.0678729	0.000479203	906.046	0.0299893	cg27258399	38974748	4.789	0.647519	0.0638507	0.547753	0.603176	0.688982	0.750004	HTRA4	NM_153692	Body	Island
chr2_42748201_42748241	TG	MTA3	intronic	Colon, transverse	176	0.012629	0.0678727	0.000479214	906.067	0.0299893	cg21595092	42722921	25.3	0.691419	0.122557	0.476252	0.617277	0.785686	0.871796	.	.	.	.
chr2_238098563_238098660	GGACCGCCCACATG	UBE2F-SCLY	ncRNA_exonic	Ovary	122	-0.003052	0.0970096	0.000479249	904.484	0.0400835	cg06574296	238099278	0.6665	0.936737	0.0338774	0.875446	0.927055	0.95754	0.96681	ESPNL;SCLY	NM_194312;NM_016510	TSS1500;3'UTR	N_Shore
chr7_2763191_2763231	AC	AMZ1;GNA12	intronic	Ovary	122	0.003704	0.0970085	0.000479287	904.556	0.0400849	cg16080125	2735020	28.191	0.278151	0.120608	0.103182	0.174117	0.373472	0.460413	GNA12	NM_007353	Body	Island
chr1_14736254_14736300	GT	KAZN	intronic	Lung	177	-0.007468	0.067495	0.00047932	906.539	0.0289287	cg03901309	14724589	11.688	0.71683	0.0900647	0.57469	0.679256	0.768392	0.837654	KAZN;KAZN	NM_015209;NM_201628	Body;Body	.
chr11_120120344_120120392	AC	TRIM29	intronic	Colon, transverse	176	-0.004896	0.0678701	0.00047934	906.307	0.0299944	cg12841359	120134928	14.56	0.869799	0.0411849	0.801056	0.839894	0.899082	0.938321	TRIM29	NM_012101	Body	N_Shelf
chr3_49790111_49790185	TC	CDHR4	downstream	Colon, transverse	176	0.004376	0.0678696	0.000479363	906.349	0.0299944	cg22221730	49780507	9.641	0.758405	0.0669406	0.651088	0.71106	0.805953	0.866147	IP6K1;IP6K1	NM_001006115;NM_153273	5'UTR;5'UTR	.
chr3_105368223_105368263	AG	ALCAM	intronic	Ovary	122	-0.000962	0.0970061	0.000479369	904.713	0.0400901	cg05645404	105368398	0.155	0.0811217	0.0462358	0.0482092	0.0601155	0.0839347	0.146548	ALCAM	NM_001627	Body	N_Shore
chr11_1600888_1600912	AG	KRTAP5-AS1;KRTAP5-3	intergenic	Colon, transverse	176	0.003299	0.0678692	0.00047938	906.381	0.0299944	cg04803994	1571357	29.543	0.055269	0.025134	0.0246095	0.0379596	0.0707207	0.10144	HCCA2;LOC338651;DUSP8	NM_053005;NR_021489;NM_004420	Body;TSS1500;5'UTR	Island
chr22_50612840_50612908	GCCCC	MAPK8IP2	UTR3	Lung	173	0.003411	0.0690209	0.000479395	906.68	0.0289323	cg06530441	50578521	34.353	0.260233	0.0668462	0.161287	0.215664	0.291325	0.386702	CPT1B;CPT1B;CPT1B;CHKB-CPT1B;CPT1B;CPT1B;CPT1B;CPT1B	NM_152246;NM_001145137;NM_001145135;NR_027928;NM_152245;NM_001145136;NM_001145134;NM_004377	TSS200;TSS1500;5'UTR;Body;5'UTR;5'UTR;5'UTR;TSS200	Island
chr10_100696555_100696638	AGAA	HIF1AN;PAX2	intergenic	Colon, transverse	176	-0.001901	0.0678689	0.000479395	906.41	0.0299944	cg13384781	100654669	41.9275	0.0339278	0.0201315	0.0183187	0.0238187	0.0364396	0.0582802	.	.	.	Island
chr17_41865493_41865573	GCGCCGCCTCGCCTCCAGCA	KLHL11	upstream	Colon, transverse	176	-0.007861	0.0678687	0.000479405	906.43	0.0299944	cg27409834	41836445	29.088	0.0826175	0.0216838	0.056753	0.069788	0.0931273	0.11326	NT5C3B;NT5C3B;KLHL10;NT5C3B	NM_052935;NR_033465;NM_152467;NR_033464	TSS200;TSS200;TSS1500;TSS1500	S_Shore
chr1_202187007_202187042	CCTCGCT	PTPRVP	ncRNA_exonic	Colon, transverse	176	-0.005401	0.0678682	0.000479428	906.472	0.0299944	cg16958695	202162756	24.2685	0.60959	0.110199	0.430081	0.534882	0.676877	0.812543	PTPN7;PTPN7;PTPN7;PTPN7	NM_002832;NM_001199797;NR_037664;NR_037663	TSS1500;TSS1500;TSS1500;TSS1500	.
chr3_128512879_128512901	TA	LOC90246;LINC01565	intergenic	Colon, transverse	170	-0.007509	0.0702117	0.000479434	906.483	0.0299944	cg17367915	128555952	43.062	0.26986	0.064778	0.173328	0.221131	0.318367	0.37924	.	.	.	Island
chr14_21107809_21107834	AC	ZNF219;OR5AU1	intergenic	Ovary	122	-0.012772	0.0970042	0.000479434	904.834	0.0400919	cg03181957	21080322	27.4995	0.855414	0.0366867	0.797865	0.828288	0.885308	0.911259	ARHGEF40;ARHGEF40;ARHGEF40	NM_001278530;NM_001278529;NM_018071	Body;Body;Body	.
chr1_246457532_246457593	AAAAG	SMYD3	intronic	Prostate	90	0.03814	0.130075	0.000479436	901.258	0.0752616	cg04798314	246505299	47.7365	0.525123	0.361853	0.0355322	0.0497278	0.74815	0.976526	SMYD3	NM_001167740	Body	N_Shore
chr17_18305486_18305509	CG	TOP3A	intronic	Colon, transverse	176	0.001648	0.067868	0.000479438	906.491	0.0299944	cg08201673	18264237	41.2605	0.971276	0.0155768	0.938271	0.964116	0.982299	0.98846	SMCR7;SMCR7;SMCR7	NM_139162;NM_148886;NM_001144900	Body;Body;3'UTR	Island
chr18_75298197_75298241	GT	TSHZ1;SMIM21	intergenic	Lung	177	-0.021322	0.067492	0.000479464	906.811	0.0289356	cg23290664	75288049	10.17	0.898444	0.106988	0.85106	0.902674	0.938426	0.955974	TSHZ1	NM_005786	Body	Island
chr21_42704433_42704469	AC	PDE9A	intronic	Colon, transverse	176	0.003432	0.0678673	0.000479471	906.554	0.0299955	cg25410341	42734986	30.535	0.900141	0.0435641	0.818627	0.877255	0.930907	0.966328	PDE9A;PDE9A;PDE9A;PDE9A;PDE9A;PDE9A;PDE9A;PDE9A;PDE9A;PDE9A;PDE9A;PDE9A;PDE9A;PDE9A;PDE9A;PDE9A;PDE9A;PDE9A;PDE9A;PDE9A	NM_001001572;NM_001001579;NM_001001584;NM_001001585;NM_001001573;NM_002606;NM_001001570;NM_001001574;NM_001001569;NM_001001568;NM_001001567;NM_001001583;NM_001001582;NM_001001581;NM_001001575;NM_001001578;NM_001001577;NM_001001571;NM_001001576;NM_001001580	5'UTR;5'UTR;5'UTR;5'UTR;5'UTR;Body;Body;Body;Body;Body;Body;Body;Body;Body;Body;Body;Body;Body;Body;Body	.
chr15_45138044_45138106	GT	DUOX1	intronic	Ovary	122	0.017545	0.0970027	0.000479484	904.928	0.0400927	cg04036182	45166620	28.545	0.149605	0.0669365	0.0716952	0.100749	0.199211	0.273575	.	.	.	Island
chr3_13651588_13651608	TG	LINC00620	ncRNA_intronic	Colon, transverse	176	-0.007908	0.0678665	0.000479512	906.632	0.0299971	cg01790320	13689751	38.153	0.398644	0.0865729	0.246896	0.34665	0.461593	0.529438	LINC00620	NR_027103	Body	.
chr10_123937470_123937520	AC	CPXM2;CHST15	intergenic	Lung	177	0.005162	0.0674901	0.000479556	906.985	0.0289402	cg08494572	123926105	11.39	0.74949	0.0836812	0.625217	0.689015	0.800163	0.906061	.	.	.	.
chr15_89732615_89732641	CA	WDR93	intronic	Ovary	122	0.010249	0.0970005	0.000479559	905.071	0.0400953	cg13318071	89776189	43.561	0.283862	0.0470829	0.217154	0.252049	0.308379	0.353227	MESP2	NM_001039958	TSS200	N_Shore
chr1_35576928_35577052	GCGGGACCCCAGCGCCA	TFAP2E	intronic	Prostate	95	-0.021269	0.123494	0.000479566	901.502	0.0752757	cg24685006	35577413	0.423	0.324578	0.117778	0.133272	0.241359	0.411687	0.501893	TFAP2E	NM_178548	Body	Island
chr14_103113322_103113416	TG	EXOC3L4;LINC00677	intergenic	Ovary	122	0.002898	0.0969992	0.000479605	905.156	0.0400973	cg01937803	103138970	25.601	0.0576509	0.0393065	0.0311049	0.0410566	0.0590879	0.107178	.	.	.	Island
chr10_26432529_26432564	AAAAT	GAD2;APBB1IP	intergenic	Prostate	94	-0.010662	0.124753	0.000479632	901.627	0.0752798	cg13829717	26452256	19.7095	0.78215	0.0862001	0.627787	0.747393	0.837601	0.90815	APBB1IP	NM_019043	5'UTR	.
chr5_172323397_172323444	TG	LOC100288254;SH3PXD2B	intergenic	Colon, transverse	176	-0.006179	0.0678626	0.000479699	906.985	0.0300058	cg16572224	172361933	38.5125	0.864893	0.0833609	0.699818	0.820764	0.925146	0.96393	SH3PXD2B	NM_001017995	Body	.
chr19_9948777_9948815	GA	OLFM2;COL5A3	intergenic	Prostate	95	-0.040195	0.123489	0.000479713	901.778	0.0752862	cg17713488	9967259	18.463	0.556966	0.213233	0.227446	0.345998	0.756044	0.804552	COL5A3	NM_015719	Body	S_Shore
chr2_113819599_113819635	AAAACA	SLC35F5;ACTR3-AS1	intergenic	Colon, transverse	176	-0.016361	0.0678614	0.000479753	907.087	0.0300082	cg12381196	113858846	39.229	0.916411	0.0564406	0.823328	0.894178	0.955884	0.975283	LOC101060091	NR_110174	Body	.
chr15_66622360_66622388	GCCGG	LINC01169	ncRNA_intronic	Colon, transverse	174	0.007666	0.0686247	0.000479769	907.117	0.0300082	cg18464991	66588196	34.178	0.515966	0.042032	0.45323	0.487269	0.540394	0.586527	.	.	.	.
chr1_158611131_158611165	CA	SPTA1	UTR3	Lung	177	-0.005034	0.067485	0.000479799	907.445	0.0289539	cg24992816	158617659	6.511	0.849376	0.0518308	0.757671	0.817084	0.886252	0.933373	SPTA1	NM_003126	Body	.
chr16_82036320_82036362	TG	HSD17B2	intronic	Colon, transverse	176	0.006898	0.06786	0.000479821	907.216	0.0300105	cg27395029	82036269	0.072	0.720968	0.155312	0.422038	0.629828	0.849059	0.908683	HSD17B2	NM_002153	Body	.
chr20_63823858_63823888	TG	ZBTB46	intronic	Prostate	95	0.003124	0.123482	0.000479892	902.115	0.0753017	cg12840850	63775999	47.874	0.743405	0.072115	0.638578	0.693595	0.785667	0.861573	ZBTB46	NM_025224	Body	S_Shore
chr1_998743_998784	GCGGAGCGGAGGGC	HES4	downstream	Prostate	95	0.002804	0.12348	0.000479937	902.199	0.0753024	cg02632261	1028219	29.4555	0.88627	0.0212837	0.848669	0.871405	0.902141	0.918628	AGRN	NM_198576	Body	N_Shore
chr2_230782980_230783009	TTTTTG	CAB39	intronic	Ovary	122	-0.010796	0.0969886	0.000479963	905.833	0.0401247	cg15978890	230750937	32.0575	0.837757	0.06855	0.696475	0.807917	0.88491	0.938457	CAB39;CAB39;CAB39	NM_016289;NM_001130849;NM_001130850	5'UTR;5'UTR;5'UTR	.
chr3_13633954_13633994	AC	FBLN2	intronic	Colon, transverse	176	-0.00135	0.0678565	0.000479991	907.537	0.0300191	cg02333758	13622980	10.994	0.746867	0.0279508	0.698419	0.727671	0.765259	0.789419	FBLN2;FBLN2;FBLN2	NM_001165035;NM_001998;NM_001004019	Body;Body;Body	.
chr1_153611917_153611952	CA	S100A16	intronic	Ovary	122	0.006399	0.096987	0.000480017	905.934	0.0401247	cg11820824	153609059	2.8755	0.57284	0.180743	0.30266	0.445012	0.719009	0.857522	S100A16	NM_080388	5'UTR	.
chr7_2386590_2386615	AGGG	EIF3B;CHST12	intergenic	Ovary	121	0.000971	0.097764	0.000480018	905.936	0.0401247	cg02586236	2399731	13.1285	0.19942	0.142515	0.071414	0.122616	0.227702	0.383756	.	.	.	N_Shelf
chr12_9747367_9747481	CTTC	CLECL1;CD69	intergenic	Ovary	122	-0.001372	0.0969863	0.000480041	905.98	0.0401249	cg02693156	9750858	3.434	0.0360929	0.0142428	0.019924	0.027448	0.0406628	0.0580518	.	.	.	.
chr6_32155563_32155618	GT	PPT2-EGFL8	ncRNA_intronic	Prostate	95	-0.00923	0.123476	0.000480043	902.399	0.0753129	cg21037008	32152162	3.4285	0.431414	0.139063	0.2341	0.338607	0.514031	0.675761	PRRT1;PPT2	NM_030651;NM_138717	TSS1500;TSS1500	N_Shore
chr10_28806532_28806562	AC	LINC01517	ncRNA_intronic	Lung	177	0.005732	0.0674797	0.000480056	907.931	0.0289685	cg11019430	28807928	1.381	0.170353	0.0690434	0.0716156	0.114575	0.220457	0.288391	.	.	.	.
chr2_111699385_111699415	AC	MIR4435-2HG;ANAPC1	intergenic	Lung	177	0.00477	0.0674786	0.000480108	908.029	0.0289707	cg23262488	111710895	11.495	0.52667	0.063432	0.414239	0.497114	0.570152	0.614888	.	.	.	.
chr20_21788458_21788483	TTCTT	PAX1;LINC01432	intergenic	Colon, transverse	176	-0.003718	0.0678524	0.000480185	907.903	0.0300302	cg22962360	21837542	49.0715	0.360508	0.0640904	0.253209	0.319795	0.397402	0.477361	.	.	.	.
ATN1	CAG	ATN1	exonic	Prostate	95	-0.000903	0.12347	0.000480227	902.745	0.0753355	cg03393638	6937567	0.8225	0.0385113	0.0173794	0.0245083	0.0314368	0.0420926	0.0512407	ATN1;ATN1	NM_001940;NM_001007026	Body;Body	Island
chr6_43050549_43050605	AC	CUL7	intronic	Lung	177	-0.005108	0.0674761	0.000480229	908.258	0.0289771	cg17221830	43096961	46.384	0.500591	0.0760745	0.378195	0.455285	0.547097	0.624306	PTK7;PTK7;PTK7;PTK7;PTK7;PTK7;PTK7	NR_072998;NR_072997;NM_002821;NM_152882;NM_152881;NM_152880;NM_001270398	Body;Body;Body;Body;Body;Body;Body	.
chr3_125208747_125208825	AC	SLC12A8	intronic	Lung	177	0.002122	0.0674756	0.000480253	908.303	0.0289776	cg05256313	125207587	1.199	0.923624	0.0301084	0.869837	0.905375	0.945805	0.964845	SLC12A8;SLC12A8	NM_001195483;NM_024628	Body;Body	.
chr1_156661555_156661591	GT	BCAN;NES	intergenic	Colon, transverse	176	0.008284	0.067851	0.000480255	908.037	0.0300336	cg03265671	156646762	14.811	0.225877	0.11304	0.066339	0.142518	0.301526	0.437339	BCAN;BCAN	NM_198427;NM_021948	Body;Body	Island
chr10_104038231_104038281	AC	COL17A1	intronic	Ovary	122	0.002291	0.09698	0.000480258	906.39	0.0401413	cg11072837	104033600	4.656	0.903919	0.0387585	0.843687	0.890983	0.928096	0.952144	COL17A1	NM_000494	Body	.
chr11_15596090_15596150	AC	LINC02751	ncRNA_intronic	Lung	177	-0.001619	0.0674729	0.000480386	908.554	0.0289847	cg18801955	15629578	33.458	0.601111	0.0470329	0.527606	0.567955	0.634735	0.674331	.	.	.	.
chr20_2854238_2854264	AC	VPS16	intronic	Colon, transverse	176	0.002951	0.0678481	0.000480391	908.293	0.0300401	cg22547004	2841487	12.764	0.62972	0.172894	0.290631	0.541332	0.749934	0.870829	PCED1A;PCED1A;VPS16;VPS16	NM_022760;NM_001271168;NM_080413;NM_022575	TSS1500;TSS1500;Body;Body	S_Shore
chr14_54776855_54776881	GT	SAMD4A	intronic	Colon, transverse	176	-0.012884	0.0678474	0.000480426	908.359	0.0300413	cg21813418	54774176	2.692	0.113438	0.0569352	0.0526491	0.0783544	0.13126	0.242115	SAMD4A;SAMD4A;SAMD4A	NM_001161577;NM_001161576;NM_015589	Body;Body;Body	.
chr3_58073149_58073189	TATT	FLNB	intronic	Ovary	122	-0.010996	0.0969749	0.000480431	906.716	0.0401539	cg22610388	58063084	10.085	0.476322	0.123957	0.260692	0.397757	0.566499	0.653435	FLNB;FLNB;FLNB;FLNB	NM_001164319;NM_001164317;NM_001164318;NM_001457	Body;Body;Body;Body	.
chr8_41330215_41330355	GATG	SFRP1;SNORD65B	intergenic	Lung	177	0.000443	0.0674713	0.000480461	908.696	0.0289879	cg22418909	41309219	21.066	0.0838357	0.03808	0.0416243	0.0556747	0.10261	0.167561	SFRP1;SFRP1	NM_003012;NM_003012	1stExon;5'UTR	Island
chr16_30873954_30873974	AC	BCL7C	intronic	Lung	177	0.008795	0.0674711	0.00048047	908.713	0.0289879	cg00283876	30894952	20.988	0.857261	0.054675	0.79657	0.831756	0.88616	0.926401	BCL7C	NM_004765	TSS1500	S_Shore
chr3_113210228_113210279	AC	LINC02044;BOC	intergenic	Prostate	95	0.003065	0.12346	0.00048049	903.238	0.0753703	cg26375587	113216231	5.9775	0.888474	0.0719164	0.71725	0.863087	0.936797	0.959486	BOC	NM_033254	5'UTR	S_Shelf
chr15_40553905_40553967	GT	CCDC32	UTR3	Ovary	122	-0.003717	0.0969729	0.0004805	906.846	0.0401562	cg19069027	40559444	5.508	0.692785	0.0826665	0.568305	0.644185	0.732908	0.844214	C15orf57;C15orf57;C15orf57;C15orf57	NM_052849;NM_001080792;NM_001080791;NM_001289132	Body;Body;Body;Body	.
chr1_23211609_23211676	ATGT	HTR1D	intronic	Ovary	122	0.033012	0.0969729	0.0004805	906.847	0.0401562	cg25610515	23169084	42.5585	0.311262	0.100914	0.164506	0.235543	0.370155	0.465016	LUZP1;LUZP1	NM_033631;NM_001142546	TSS1500;TSS1500	.
chr2_11676320_11676363	TG	NTSR2;LPIN1	intergenic	Lung	177	0.004911	0.0674698	0.000480531	908.829	0.0289907	cg11855727	11670334	6.0075	0.264794	0.07642	0.145354	0.202738	0.322354	0.380903	NTSR2	NM_012344	TSS200	S_Shore
chr3_34214669_34214713	GT	PDCD6IP;LOC101928135	intergenic	Colon, transverse	176	-0.002517	0.0678444	0.00048057	908.632	0.0300486	cg19324139	34248623	33.932	0.616337	0.117463	0.440916	0.543512	0.677616	0.8664	.	.	.	.
chr2_5812786_5812808	CA	LINC01810	upstream	Ovary	122	-0.002509	0.0969704	0.000480584	907.005	0.0401614	cg08264717	5812785	0.012	0.943189	0.024231	0.900481	0.930923	0.960763	0.974804	.	.	.	.
chr7_130323895_130323935	TG	CPA4	UTR3	Lung	177	0.003651	0.0674679	0.000480623	909.003	0.0289953	cg20845858	130305848	18.067	0.645696	0.0361358	0.586297	0.624374	0.662818	0.712293	CPA4;CPA4	NM_016352;NM_001163446	Body;Body	.
chr12_57112213_57112263	CA	STAT6	upstream	Ovary	122	-0.003103	0.0969687	0.000480642	907.113	0.0401644	cg21312946	57112729	0.491	0.6414	0.0540008	0.551929	0.608535	0.675772	0.730971	STAT6;STAT6;STAT6;STAT6;STAT6	NM_001178081;NM_001178078;NM_003153;NM_001178080;NR_033659	TSS1500;TSS1500;TSS1500;TSS1500;TSS1500	.
chr17_40091231_40091271	AC	THRA	UTR3	Colon, transverse	176	0.004839	0.0678417	0.000480698	908.874	0.0300543	cg23526824	40089289	1.962	0.894466	0.102391	0.670526	0.847683	0.968471	0.992215	THRA;THRA	NM_199334;NM_003250	Body;Body	N_Shelf
chr7_100673815_100673860	CGC	GNB2	UTR5	Prostate	90	0.016772	0.130025	0.000480737	903.703	0.0754028	cg22057462	100634856	38.9815	0.709876	0.0671235	0.606634	0.663807	0.753657	0.811004	TFR2;TFR2	NM_001206855;NM_003227	TSS1500;Body	S_Shore
chr1_115224443_115224513	AC	TSPAN2;NGF-AS1	intergenic	Colon, transverse	176	0.006082	0.0678406	0.00048075	908.971	0.0300556	cg08307749	115237351	12.873	0.716322	0.0994369	0.557954	0.647738	0.78139	0.899313	.	.	.	.
chr5_177090135_177090155	GT	FGFR4	intronic	Lung	177	-0.009809	0.0674649	0.000480769	909.28	0.0290023	cg17475304	177085895	4.25	0.908378	0.036733	0.85155	0.883508	0.93738	0.960225	FGFR4;FGFR4	NM_213647;NM_002011	TSS1500;TSS1500	N_Shore
chr4_57426897_57426931	TG	LINC02380	ncRNA_intronic	Colon, transverse	176	0.004335	0.0678395	0.000480805	909.077	0.0300581	cg15795186	57425673	1.241	0.889926	0.0583867	0.784472	0.860484	0.935938	0.968798	.	.	.	.
chr19_4338120_4338138	CA	STAP2	intronic	Lung	177	-0.01508	0.0674628	0.000480871	909.471	0.0290075	cg07942120	4328343	9.786	0.0869112	0.0497572	0.0366374	0.0523189	0.103775	0.196674	STAP2;STAP2	NM_017720;NM_001013841	Body;Body	S_Shore
chr19_5840323_5840347	AA	FUT6;FUT3	intergenic	Prostate	95	-0.001513	0.123446	0.000480879	903.97	0.0754162	cg19915582	5826298	14.037	0.80003	0.0606031	0.700862	0.765248	0.842744	0.891033	NRTN	NM_004558	Body	N_Shore
chr19_57690372_57690402	AC	ZNF551	UTR3	Ovary	122	-0.004809	0.0969615	0.000480887	907.577	0.0401814	cg12506930	57709350	18.963	0.070554	0.0290606	0.035186	0.0466508	0.0917188	0.12369	ZNF154	NM_001085384	TSS200	S_Shore
chr17_78006492_78006561	TTC	TNRC6C	intronic	Ovary	122	-0.002228	0.0969603	0.00048093	907.658	0.0401832	cg23375877	77996230	10.2965	0.9251	0.0365479	0.858641	0.914531	0.944963	0.962858	.	.	.	.
chr9_36307218_36307254	GTTT	GNE;RNF38	intergenic	Prostate	95	-0.016778	0.123442	0.000480982	904.164	0.0754224	cg20754341	36319059	11.823	0.788216	0.054009	0.715523	0.750621	0.815315	0.905396	.	.	.	.
chr6_30000957_30000981	AAGG	ZNRD1ASP	downstream	Ovary	122	0.000683	0.0969586	0.000480987	907.766	0.0401862	cg06962275	30042426	41.457	0.95274	0.0145804	0.922645	0.946115	0.961766	0.974008	NCRNA00171	NR_026751	Body	.
chr19_50543335_50543367	GT	LRRC4B	intronic	Colon, transverse	176	-0.005079	0.067834	0.000481067	909.571	0.0300731	cg09789252	50514598	28.753	0.463559	0.0476671	0.379475	0.436041	0.497404	0.530134	ASPDH;ASPDH;ASPDH	NM_001024656;NM_001114598;NM_001024656	1stExon;TSS1500;5'UTR	N_Shelf
chr16_85775442_85775468	AC	C16orf74;EMC8	intergenic	Colon, transverse	176	0.010312	0.0678331	0.00048111	909.652	0.0300731	cg02859295	85765461	9.994	0.894778	0.0445299	0.807564	0.867207	0.928941	0.958576	.	.	.	.
chr16_3159781_3159825	GT	CASP16P;OR1F1	intergenic	Ovary	122	-0.002042	0.096954	0.000481143	908.059	0.0401965	cg02684344	3129442	30.361	0.125515	0.0389678	0.0647653	0.0971921	0.151346	0.189903	ZNF213-AS1;ZNF213-AS1	NR_110900;NR_110900	ExonBnd;Body	.
chr19_48759124_48759167	AAAT	FGF21	downstream	Ovary	121	0.010457	0.0977305	0.000481153	908.079	0.0401965	cg25349401	48725106	34.0395	0.0695329	0.0304273	0.0312939	0.046498	0.0874873	0.125445	RASIP1	NM_017805	Body	N_Shelf
chr22_18035443_18035471	AAAT	LINC01634	ncRNA_intronic	Lung	177	-0.011588	0.0674564	0.000481179	910.054	0.0290251	cg05147578	18076474	41.017	0.750021	0.0515485	0.660785	0.715463	0.779586	0.84745	PEX26;PEX26	NM_017929;NM_001127649	TSS1500;TSS1500	N_Shore
chr19_7582862_7582959	TTTC	PNPLA6;CAMSAP3	intergenic	Colon, transverse	176	-0.001006	0.0678314	0.000481194	909.811	0.0300757	cg03309399	7554366	28.5445	0.972011	0.0170562	0.938182	0.96479	0.983825	0.990152	PNPLA6;PNPLA6;PNPLA6;PNPLA6;PNPLA6	NM_001166114;NM_001166111;NM_006702;NM_001166113;NM_001166112	Body;Body;Body;Body;Body	N_Shore
chr6_27796912_27796990	TTTTA	LOC100131289;H2BC13	intergenic	Colon, transverse	167	-0.001513	0.0714066	0.000481199	909.82	0.0300757	cg20933634	27772730	24.221	0.0638985	0.0221745	0.0349273	0.046998	0.0763246	0.105737	.	.	.	.
chr3_150745240_150745278	AC	SIAH2	intronic	Ovary	122	-0.031671	0.096952	0.000481212	908.19	0.0401996	cg04579314	150734126	11.133	0.73335	0.137997	0.492895	0.658798	0.834929	0.892615	.	.	.	.
chr10_131992884_131992923	CA	BNIP3;JAKMIP3	intergenic	Ovary	122	-0.011654	0.096949	0.000481316	908.386	0.0402065	cg09505233	131996583	3.6795	0.639742	0.139401	0.417237	0.556581	0.727198	0.857536	.	.	.	.
chr17_32552401_32552473	ATCC	MYO1D	intronic	Lung	177	0.00224	0.0674535	0.00048132	910.322	0.0290326	cg05908572	32552042	0.395	0.759372	0.0676083	0.644808	0.7163	0.801414	0.878519	MYO1D	NM_015194	Body	.
chr11_78401505_78401547	GT	GAB2	intronic	Lung	177	-0.005218	0.0674529	0.000481349	910.377	0.0290326	cg08481002	78420555	19.029	0.0803129	0.0311726	0.0409501	0.0573911	0.0978434	0.136608	.	.	.	S_Shelf
chr14_88004845_88004873	TGAA	GPR65	upstream	Prostate	95	0.009679	0.123428	0.00048135	904.855	0.0754727	cg01822938	87989818	15.041	0.957026	0.0224561	0.917008	0.947143	0.972145	0.983749	GALC;GALC;GALC	NM_001201401;NM_000153;NM_001201402	Body;Body;Body	N_Shelf
chr12_132302229_132302268	AC	GALNT9	intronic	Prostate	95	-0.027809	0.123426	0.000481409	904.967	0.0754727	cg06766860	132287397	14.8515	0.808738	0.169646	0.516152	0.642415	0.936365	0.957332	GALNT9	NM_001122636	Body	N_Shore
chr6_5090015_5090041	AC	LYRM4-AS1	ncRNA_intronic	Ovary	122	-0.00246	0.0969461	0.000481412	908.567	0.0402127	cg24427915	5090790	0.762	0.944966	0.0231676	0.904272	0.936078	0.959266	0.972936	.	.	.	S_Shelf
chr6_31291376_31291422	GT	HLA-C;LINC02571	intergenic	Colon, transverse	176	-0.003747	0.0678261	0.000481449	910.294	0.0300891	cg08309069	31272874	18.525	0.830562	0.0862796	0.66801	0.788227	0.899849	0.946058	HLA-C	NM_002117	TSS1500	S_Shore
chr3_8502569_8502607	AC	LMCD1	intronic	Ovary	122	-0.001368	0.0969449	0.000481454	908.647	0.0402145	cg17800974	8507839	5.251	0.964387	0.0208426	0.934816	0.956692	0.976701	0.986595	LMCD1;LMCD1;LMCD1;LMCD1	NM_001278234;NM_001278233;NM_001278235;NM_014583	5'UTR;5'UTR;Body;Body	.
chr4_184786418_184786458	CA	ACSL1	intronic	Colon, transverse	176	-0.010302	0.0678258	0.00048146	910.314	0.0300891	cg12160904	184780545	5.893	0.763723	0.0687085	0.65384	0.715591	0.813371	0.872023	ACSL1;ACSL1;ACSL1;ACSL1;ACSL1	NM_001286710;NM_001286711;NM_001995;NM_001286708;NM_001286712	Body;Body;Body;Body;5'UTR	.
chr6_80008929_80008967	TG	TTK	intronic	Lung	174	0.000667	0.068589	0.000481462	910.589	0.0290376	cg08205370	80004097	4.851	0.0480463	0.0110719	0.0318973	0.0393132	0.0556819	0.0675685	TTK;TTK	NM_003318;NM_001166691	TSS1500;TSS1500	N_Shore
chr18_3066293_3066335	TG	MYOM1	downstream	Prostate	95	0.004089	0.123424	0.000481464	905.069	0.0754727	cg06479809	3081451	15.137	0.905482	0.0505589	0.802918	0.875558	0.946961	0.971282	MYOM1;MYOM1	NM_003803;NM_019856	Body;Body	.
chr6_160748304_160748442	AGAA	PLG	intronic	Ovary	122	0.001412	0.0969433	0.000481509	908.75	0.0402166	cg05762256	160766769	18.396	0.0943653	0.0795166	0.037338	0.0524763	0.105201	0.182443	.	.	.	N_Shore
chr4_3037044_3037070	GT	GRK4	intronic	Ovary	122	0.006832	0.0969429	0.000481521	908.774	0.0402166	cg08968034	3021109	15.948	0.504679	0.0433403	0.438529	0.474352	0.531547	0.570156	GRK4;GRK4;GRK4	NM_001004057;NM_182982;NM_001004056	Body;Body;Body	.
chr12_51246604_51246638	TG	DAZAP2	UTR3	Colon, transverse	176	0.02343	0.0678244	0.000481531	910.449	0.0300915	cg03645661	51262883	16.262	0.327947	0.145461	0.154181	0.237261	0.376285	0.614612	SMAGP;SMAGP	NM_001031628;NM_001033873	Body;Body	.
chr12_114691836_114691864	CA	TBX3;MED13L	intergenic	Prostate	95	0.009769	0.123421	0.000481543	905.218	0.0754789	cg25106645	114697755	5.905	0.746299	0.103351	0.575921	0.687755	0.811755	0.886957	.	.	.	N_Shore
chr6_46354205_46354255	TG	LOC101926915	ncRNA_intronic	Lung	177	0.004908	0.0674488	0.000481545	910.747	0.0290417	cg26889586	46338392	15.838	0.825718	0.0457803	0.748873	0.797221	0.853888	0.897614	RCAN2;RCAN2;LOC101926915	NM_001251974;NM_001251973;NR_125838	Body;Body;Body	.
chr17_72539157_72539188	CA	LINC00673	ncRNA_intronic	Colon, transverse	176	0.005392	0.0678236	0.000481566	910.515	0.0300927	cg04744744	72519223	19.9495	0.289623	0.0649781	0.183976	0.245924	0.334629	0.396408	LINC00673	NR_036488	Body	.
chr4_29008303_29008345	AC	LINC02364	ncRNA_intronic	Ovary	121	0.005732	0.0977156	0.000481659	909.033	0.0402263	cg00004786	28995791	12.533	0.696501	0.0868694	0.607779	0.633935	0.745739	0.939956	.	.	.	.
chr14_88004845_88004873	TGAA	GPR65	upstream	Colon, transverse	176	0.007127	0.0678206	0.000481712	910.79	0.0300991	cg00010288	88002665	2.194	0.435277	0.0666784	0.332368	0.384868	0.486173	0.546644	.	.	.	.
chr4_107045185_107045234	CA	DKK2;PAPSS1	intergenic	Colon, transverse	176	0.002957	0.0678205	0.000481716	910.799	0.0300991	cg12690035	107069013	23.8035	0.955859	0.0158497	0.927781	0.947318	0.967987	0.974959	.	.	.	.
chr7_67211150_67211190	TG	TYW1	intronic	Lung	177	0.002383	0.0674449	0.000481736	911.109	0.0290523	cg26339111	67178969	32.201	0.889153	0.0480125	0.798957	0.866849	0.920272	0.9503	TYW1	NM_018264	Body	.
chr2_10595144_10595178	AG	NOL10	intronic	Ovary	122	0.001288	0.0969349	0.000481795	909.289	0.0402357	cg07080607	10571892	23.269	0.939832	0.02428	0.89289	0.930388	0.955986	0.968834	NOL10	NM_024894	3'UTR	.
chr2_8302949_8302979	TTG	LINC00299	ncRNA_intronic	Lung	177	-0.002491	0.0674436	0.000481799	911.227	0.0290541	cg18303589	8302478	0.486	0.234127	0.0426419	0.153591	0.209916	0.26562	0.292254	LINC00299	NR_034135	Body	.
chr1_207643914_207643936	TA	CR1;CR1L	intergenic	Ovary	116	0.038689	0.101788	0.000481815	909.328	0.0402357	cg00613827	207672592	28.667	0.141313	0.162041	0.0379157	0.0534273	0.114548	0.486028	CR1L	NM_175710	Body	S_Shelf
chr5_14230340_14230374	TG	TRIO	intronic	Colon, transverse	176	-0.002393	0.0678182	0.000481825	911.005	0.0301039	cg26852344	14252942	22.585	0.926903	0.0257973	0.879832	0.908833	0.946174	0.965913	TRIO	NM_007118	Body	.
chr19_17286647_17286713	GT	ANKLE1	exonic	Prostate	95	0.011215	0.12341	0.000481845	905.786	0.0755199	cg07086492	17329129	42.449	0.214105	0.0994027	0.064639	0.143661	0.282723	0.389058	ANO8	NM_020959	Body	Island
chr8_67616501_67616551	TG	CPA6	intronic	Prostate	95	0.00182	0.123406	0.000481948	905.979	0.0755289	cg10998736	67569450	47.076	0.967559	0.0159831	0.946391	0.964456	0.975732	0.981913	CPA6	NM_020361	Body	.
chr10_34727811_34727844	CA	PARD3	intronic	Lung	177	-0.039563	0.0674402	0.000481963	911.538	0.0290623	cg20867662	34770059	42.2315	0.675844	0.0955164	0.55221	0.607347	0.732708	0.866061	PARD3;PARD3;PARD3;PARD3;PARD3;PARD3;PARD3;PARD3;PARD3;PARD3;PARD3	NM_001184786;NM_001184791;NM_019619;NM_001184789;NM_001184790;NM_001184788;NM_001184787;NM_001184785;NM_001184794;NM_001184793;NM_001184792	Body;Body;Body;Body;Body;Body;Body;Body;Body;Body;Body	.
chr12_6846689_6846699	CA	CDCA3	UTR3	Ovary	122	0.009949	0.0969293	0.000481986	909.65	0.0402482	cg00790693	6867015	20.321	0.387925	0.060443	0.312132	0.361102	0.421924	0.469637	TPI1;TPI1;TPI1	NM_001159287;NM_000365;NM_001258026	TSS1500;TSS1500;TSS1500	N_Shore
chr3_119677071_119677139	AGAGGGC	COX17	intronic	Lung	177	-0.002306	0.0674397	0.000481988	911.585	0.0290628	cg01663469	119702820	25.715	0.0363902	0.0144761	0.0203502	0.0258544	0.042171	0.0612049	C3orf15	NM_033364	TSS1500	N_Shore
chr19_2336898_2336914	GT	SPPL2B	intronic	Lung	177	-0.006998	0.067439	0.00048202	911.646	0.0290633	cg00513288	2358396	21.49	0.361404	0.0520627	0.285441	0.324217	0.391296	0.440603	.	.	.	N_Shore
chr3_32123791_32123839	AGAT	GPD1L	intronic	Colon, transverse	176	0.005259	0.0678138	0.000482039	911.409	0.0301163	cg12843526	32140952	17.137	0.898655	0.0498186	0.811468	0.884127	0.932688	0.946176	GPD1L	NM_015141	Body	.
chr12_77563289_77563333	CT	E2F7;NAV3	intergenic	Lung	177	0.002967	0.0674384	0.000482048	911.698	0.0290637	cg10916235	77572542	9.231	0.845292	0.0458023	0.765393	0.821617	0.877478	0.911457	.	.	.	.
chr17_74251334_74251362	GT	TTYH2	intronic	Lung	177	0.000337	0.0674376	0.000482089	911.776	0.0290652	cg10512647	74249125	2.223	0.903138	0.0269386	0.859781	0.888148	0.920127	0.943291	TTYH2;TTYH2	NM_052869;NM_032646	5'UTR;Body	.
chr2_96987382_96987406	AC	FAM178B	upstream	Ovary	122	0.005859	0.0969263	0.000482091	909.85	0.0402549	cg24870927	96957607	29.787	0.884658	0.047863	0.78553	0.859623	0.914428	0.952001	FAM178B	NM_001122646	Body	.
chr7_154611855_154611883	GT	DPP6	intronic	Ovary	122	0.003513	0.0969258	0.000482108	909.882	0.0402549	cg25434374	154609908	1.961	0.94018	0.0246943	0.895218	0.928984	0.958349	0.973109	DPP6;DPP6;DPP6;DPP6	NM_001039350;NM_130797;NM_001290252;NM_001936	Body;Body;Body;Body	.
chr2_131353580_131353592	GCC	LOC440910;RAB6D	intergenic	Lung	177	0.00162	0.0674363	0.000482149	911.89	0.0290679	cg09545880	131402260	48.674	0.962037	0.0112513	0.942093	0.9544	0.970465	0.977175	.	.	.	.
chr9_136324075_136324121	TG	DKFZP434A062	ncRNA_exonic	Colon, transverse	176	0.009358	0.0678106	0.000482195	911.703	0.030124	cg10364271	136352918	28.82	0.717396	0.119542	0.489682	0.644443	0.809092	0.904792	GPSM1;GPSM1	NM_001145639;NM_001145638	TSS200;Body	.
chr3_58187645_58187689	GT	FLNB;DNASE1L3	intergenic	Prostate	95	-0.01223	0.123396	0.00048224	906.529	0.075563	cg00330694	58210979	23.312	0.702558	0.111623	0.502491	0.640313	0.771029	0.86427	DNASE1L3;DNASE1L3;DNASE1L3;DNASE1L3	NM_001256560;NM_004944;NM_001256560;NM_004944	1stExon;1stExon;5'UTR;5'UTR	.
chr2_113175341_113175361	TC	PSD4	intronic	Colon, transverse	176	0.00988	0.0678093	0.000482256	911.82	0.0301269	cg12709832	113175447	0.096	0.406468	0.0825347	0.271952	0.358058	0.462518	0.537293	PSD4	NM_012455	5'UTR	.
chr1_18940562_18940606	GGAT	IFFO2	intronic	Lung	177	-0.014115	0.0674339	0.000482265	912.108	0.029073	cg14506567	18973384	32.8	0.75959	0.0507681	0.679941	0.730434	0.796034	0.831267	.	.	.	.
chr17_29744860_29744902	GT	SSH2	intronic	Prostate	95	0.017842	0.123393	0.000482319	906.678	0.0755691	cg05583717	29722594	22.287	0.396957	0.112599	0.215222	0.325499	0.472606	0.599664	SSH2;SSH2;SSH2;SSH2	NM_033389;NM_001282129;NM_001282131;NM_001282130	Body;Body;Body;Body	.
chr21_45479129_45479194	GT	COL18A1	intronic	Colon, transverse	176	-0.011398	0.067808	0.00048232	911.94	0.0301293	cg11029358	45455519	23.6425	0.230691	0.0456669	0.155137	0.203468	0.255048	0.301716	COL18A1;COL18A1;COL18A1;COL18A1;COL18A1	NM_030582;NM_030582;NM_130444;NM_130445;NM_130444	5'UTR;1stExon;5'UTR;Body;1stExon	N_Shore
chr7_76409297_76409388	AC	SSC4D;ZP3	intronic	Ovary	122	-0.013794	0.0969187	0.000482349	910.335	0.0402714	cg24663003	76409906	0.5635	0.403135	0.131264	0.200744	0.307676	0.489606	0.597377	ZP3;SRCRB4D	NM_007155;NM_080744	5'UTR;TSS1500	.
chr12_124045014_124045038	AC	ZNF664-RFLNA	intronic	Lung	177	0.02726	0.067432	0.000482358	912.284	0.0290777	cg25459280	124008002	37.024	0.599435	0.116843	0.410675	0.519265	0.675413	0.787099	ZNF664	NM_152437	5'UTR	.
chr15_78267136_78267220	TGTGAGTG	DNAJA4	intronic	Lung	177	0.008105	0.0674311	0.000482401	912.365	0.0290784	cg06329262	78266117	1.061	0.761307	0.0767296	0.623513	0.715458	0.819268	0.867659	DNAJA4;DNAJA4;DNAJA4	NM_001130183;NM_018602;NM_001130182	TSS200;Body;Body	S_Shore
chr10_46295463_46295510	GTTAGAGTTAGA	ANTXRL	intronic	Lung	177	0.010907	0.0674305	0.000482431	912.422	0.0290784	cg04405960	46266804	28.6825	0.704408	0.070875	0.573537	0.66006	0.748464	0.799369	ANTXRLP1;ANTXRLP1	NR_103828;NR_103827	Body;Body	.
chr6_138697597_138697633	TG	FLJ46906	downstream	Ovary	122	-0.003805	0.0969154	0.000482462	910.55	0.0402773	cg04114191	138694136	3.479	0.913764	0.0411504	0.837327	0.885818	0.946595	0.968963	FLJ46906	NR_033896	Body	S_Shore
chr15_39872911_39872965	TG	GPR176	intronic	Colon, transverse	176	0.001678	0.0678036	0.000482532	912.341	0.0301401	cg25939647	39880864	7.926	0.789009	0.0591958	0.708468	0.744222	0.829214	0.897681	GPR176	NM_007223	Body	.
chr17_5047108_5047145	TAAAA	SLC52A1;ZFP3	intergenic	Ovary	122	-0.003824	0.0969121	0.000482575	910.762	0.040285	cg18939077	4997335	49.7915	0.0354024	0.0109642	0.0186809	0.0275845	0.043491	0.0525626	INCA1;INCA1;INCA1;KIF1C;INCA1	NM_001167987;NM_001167986;NM_213726;NM_006612;NM_001167985	5'UTR;5'UTR;5'UTR;TSS1500;5'UTR	Island
chr17_74244855_74244883	GT	TTYH2	intronic	Lung	177	-0.005522	0.0674268	0.000482613	912.766	0.0290884	cg07176375	74197185	47.684	0.631615	0.0544445	0.55153	0.594611	0.667575	0.717883	.	.	.	.
chr1_42172457_42172485	CA	GUCA2A;FOXJ3	intergenic	Ovary	122	0.015194	0.0969108	0.000482621	910.85	0.0402871	cg25678435	42206269	33.798	0.950931	0.0698925	0.821313	0.958848	0.979915	0.984827	FOXJ3;FOXJ3;FOXJ3;FOXJ3	NM_001198850;NM_001198852;NM_014947;NM_001198851	Body;Body;Body;Body	.
chr6_11653388_11653422	TG	TMEM170B;ADTRP	intergenic	Colon, transverse	176	0.006142	0.0678015	0.000482629	912.524	0.0301452	cg05931054	11654413	1.008	0.850302	0.0700104	0.735749	0.797251	0.892566	0.972416	.	.	.	.
chr11_490771_490819	GT	PTDSS2	UTR3	Colon, transverse	176	0.001353	0.0678002	0.000482692	912.644	0.0301481	cg16567319	534558	43.763	0.374336	0.0611968	0.28173	0.334234	0.412811	0.459946	HRAS;HRAS;HRAS	NM_176795;NM_005343;NM_001130442	5'UTR;5'UTR;5'UTR	N_Shore
chr17_76563753_76563798	TTTAT	SNHG16	ncRNA_exonic	Prostate	94	0.005497	0.124639	0.000482701	907.396	0.0756086	cg16548154	76569675	5.8995	0.610861	0.0524136	0.540349	0.5745	0.648662	0.680814	ST6GALNAC2	NM_006456	Body	.
chr7_137342527_137342547	TG	PTN	intronic	Lung	177	-0.005849	0.0674232	0.000482783	913.089	0.0290959	cg17707805	137354704	12.167	0.524019	0.0698098	0.417995	0.470613	0.570751	0.649589	.	.	.	.
chr8_118116980_118117020	CA	EXT1;SAMD12	intergenic	Colon, transverse	176	0.002842	0.0677978	0.000482807	912.861	0.0301543	cg11592677	118098227	18.773	0.708587	0.0944278	0.546139	0.64066	0.788885	0.832255	EXT1	NM_000127	Body	.
chr12_122116053_122116087	AC	MLXIP	intronic	Ovary	122	0.006601	0.0969048	0.000482825	911.235	0.0403023	cg17477740	122134168	18.098	0.504089	0.0710925	0.421556	0.455443	0.533682	0.633522	MLXIP	NM_014938	Body	.
chr19_8518340_8518375	TG	ZNF414;MYO1F	intergenic	Colon, transverse	176	-0.00657	0.0677956	0.000482913	913.061	0.0301599	cg14191279	8502654	15.7035	0.375101	0.0467173	0.3049	0.350942	0.404273	0.451201	PRAM1	NM_032152	TSS200	N_Shelf
chr6_36947528_36947548	AG	PI16	upstream	Lung	177	-0.006562	0.0674202	0.000482928	913.363	0.0291028	cg02678600	36962950	15.412	0.515238	0.062916	0.40388	0.475638	0.560966	0.603464	PI16;PI16;PI16;PI16	NM_153370;NM_001199159;NM_001199159;NM_153370	ExonBnd;ExonBnd;Body;Body	S_Shore
chr16_3659749_3659781	TAGA	TRAP1	intronic	Ovary	122	0.006477	0.0969004	0.000482977	911.522	0.0403114	cg18856952	3666238	6.473	0.934918	0.0231392	0.885211	0.923619	0.950364	0.965487	TRAP1;TRAP1	NM_016292;NM_001272049	Body;Body	.
chr6_149891484_149891504	TG	RAET1E-AS1	ncRNA_intronic	Ovary	122	0.007015	0.0968992	0.000483017	911.596	0.0403129	cg07132326	149936922	45.428	0.0926917	0.0666757	0.0417869	0.055188	0.109122	0.180521	.	.	.	N_Shore
chr4_3388195_3388263	GAGGAGGAGACGGGAGG	RGS12	intronic	Colon, transverse	176	-0.014047	0.0677924	0.000483067	913.353	0.0301676	cg11408305	3385020	3.209	0.595632	0.0748636	0.468323	0.54756	0.643282	0.711527	RGS12;RGS12;RGS12	NM_002926;NM_198229;NM_198227	Body;Body;Body	.
chr2_24826747_24826761	TA	ADCY3	intronic	Colon, transverse	176	0.017764	0.0677916	0.000483108	913.431	0.0301683	cg08981986	24832354	5.6	0.627314	0.0670325	0.510905	0.585717	0.673284	0.731443	ADCY3	NM_004036	Body	.
chr11_494148_494193	GCTGG	RNH1	downstream	Colon, transverse	176	-0.012302	0.0677915	0.000483113	913.439	0.0301683	cg02694576	488017	6.1535	0.712085	0.124029	0.543153	0.607651	0.809496	0.914339	PTDSS2	NM_030783	Body	N_Shore
chr14_103113322_103113416	TG	EXOC3L4;LINC00677	intergenic	Colon, transverse	176	-0.007566	0.0677912	0.000483126	913.465	0.0301683	cg02557139	103126189	12.82	0.50048	0.0636877	0.413084	0.465674	0.534393	0.636617	TNFAIP2	NM_006291	TSS200	N_Shore
chr7_55564243_55564267	TC	VOPP1	intronic	Colon, transverse	176	-0.002855	0.0677909	0.000483143	913.496	0.0301683	cg05656850	55516583	47.672	0.88169	0.0604071	0.780206	0.844356	0.928391	0.969328	VOPP1;VOPP1;VOPP1;VOPP1	NM_001284284;NM_001284283;NM_001284282;NM_030796	Body;Body;Body;Body	.
chr12_51919363_51919403	TG	ACVRL1	intronic	Lung	177	0.004919	0.0674157	0.000483147	913.777	0.0291151	cg20985935	51886644	32.739	0.920446	0.0265889	0.87519	0.902973	0.940578	0.96253	ANKRD33;ANKRD33;ANKRD33;ANKRD33	NM_001130015;NM_182608;NM_001304459;NM_001304460	TSS1500;TSS1500;TSS1500;TSS1500	.
chr21_36585862_36585919	TTCC	CLDN14;SIM2	intergenic	Ovary	122	0.003736	0.0968952	0.000483155	911.858	0.0403227	cg00279943	36543811	42.0795	0.971423	0.0159434	0.936651	0.965368	0.982366	0.986911	CLDN14;CLDN14	NM_001146078;NM_001146077	TSS1500;5'UTR	.
chr9_116462788_116462830	TG	ASTN2	intronic	Lung	177	-0.007011	0.0674153	0.000483168	913.817	0.0291154	cg04529137	116497377	34.568	0.85683	0.0565638	0.736066	0.827425	0.89594	0.932155	ASTN2;ASTN2;ASTN2;ASTN2;ASTN2	NM_198188;NM_198187;NM_001184734;NM_198186;NM_014010	Body;Body;Body;Body;Body	.
chr7_2386590_2386615	AGGG	EIF3B;CHST12	intergenic	Ovary	121	-0.000621	0.0976707	0.000483184	911.911	0.0403233	cg02440662	2347995	38.6075	0.0770321	0.111838	0.0226139	0.0346195	0.0659963	0.196651	.	.	.	.
chr5_132485828_132485850	AC	IRF1	intronic	Colon, transverse	176	-0.001031	0.0677897	0.000483201	913.607	0.0301709	cg19734164	132461006	24.833	0.986647	0.0101426	0.977598	0.985117	0.991228	0.99337	C5orf56	NM_001013717	3'UTR	.
chr2_30534219_30534273	TG	LCLAT1	intronic	Ovary	122	0.003267	0.0968908	0.000483306	912.141	0.0403317	cg08358332	30566476	32.23	0.94348	0.0215719	0.904424	0.930881	0.958553	0.966995	LCLAT1;LCLAT1	NM_001002257;NM_182551	Body;Body	.
chr2_102664445_102664477	CA	SLC9A2	intronic	Colon, transverse	176	-0.024733	0.0677873	0.000483314	913.82	0.030177	cg21010569	102617137	47.324	0.784072	0.136026	0.530003	0.706787	0.895351	0.945497	.	.	.	N_Shore
chr6_16689059_16689071	TG	ATXN1	intronic	Lung	177	0.006029	0.067412	0.000483328	914.119	0.0291232	cg19460902	16689005	0.06	0.90468	0.0286256	0.857734	0.882591	0.928309	0.949242	ATXN1;ATXN1	NM_001128164;NM_000332	5'UTR;5'UTR	.
chr6_99473777_99473801	AC	USP45	intronic	Prostate	95	-0.004722	0.123355	0.000483354	908.623	0.0756892	cg21036431	99516238	42.449	0.108216	0.042132	0.0569968	0.0765731	0.133462	0.189975	USP45	NM_001080481	TSS1500	S_Shore
chr1_6027219_6027273	GT	KCNAB2	intronic	Colon, transverse	176	0.003297	0.0677864	0.000483361	913.908	0.0301789	cg26564960	6022698	4.548	0.90927	0.0372798	0.843456	0.885678	0.937998	0.956756	.	.	.	N_Shelf
chr2_88130120_88130162	GT	FABP1;THNSL2	intergenic	Prostate	95	0.002788	0.123354	0.000483368	908.649	0.0756892	cg05196621	88169652	39.511	0.915075	0.0340648	0.849738	0.896334	0.939876	0.958486	THNSL2;THNSL2	NM_001244678;NM_001244676	TSS1500;TSS1500	N_Shore
chr7_36248994_36249034	AC	EEPD1	intronic	Lung	177	-0.002455	0.0674105	0.000483402	914.259	0.0291267	cg01314165	36280618	31.604	0.950082	0.0271052	0.900248	0.937634	0.969423	0.979409	EEPD1	NM_030636	Body	.
chr12_9972042_9972060	TG	CLEC12A	intronic	Colon, transverse	176	-0.00649	0.0677841	0.00048347	914.114	0.0301847	cg20645058	10010933	38.882	0.752843	0.0492657	0.681746	0.722019	0.782556	0.828689	CLEC12B;CLEC12B	NM_001129998;NM_205852	Body;Body	.
chr11_62273222_62273238	AC	SCGB2A2	downstream	Colon, transverse	176	0.015696	0.0677834	0.000483505	914.181	0.0301849	cg02037905	62300437	27.207	0.835944	0.0807893	0.711146	0.799951	0.895992	0.944218	SCGB1D4	NM_206998	TSS1500	.
chr8_41820327_41820379	TG	ANK1	intronic	Prostate	95	-0.000783	0.123349	0.000483511	908.917	0.0756998	cg08923054	41796937	23.416	0.980017	0.0115881	0.960104	0.974483	0.988216	0.993613	ANK1;ANK1;ANK1;ANK1;ANK1	NM_020476;NM_020475;NM_001142446;NM_020477;NM_000037	Body;Body;Body;Body;Body	N_Shore
chr5_4516325_4516361	AC	IRX1;LINC02114	intergenic	Prostate	95	-0.015838	0.123349	0.000483516	908.928	0.0756998	cg26485159	4511642	4.701	0.659087	0.115711	0.45162	0.573069	0.731078	0.822558	.	.	.	.
chr8_13208745_13208775	AC	DLC1	intronic	Colon, transverse	176	-0.013299	0.0677825	0.000483548	914.261	0.0301866	cg14996652	13159307	49.453	0.719836	0.132728	0.479694	0.642808	0.817437	0.924825	DLC1	NM_182643	Body	.
chr4_2360389_2360427	CA	ZFYVE28	intronic	Colon, transverse	176	0.005175	0.0677816	0.000483591	914.343	0.030188	cg04208045	2398054	37.646	0.451322	0.0355843	0.397839	0.427575	0.470992	0.506049	ZFYVE28;ZFYVE28;ZFYVE28;ZFYVE28	NM_001172656;NM_020972;NM_001172658;NM_001172657	Body;Body;Body;Body	N_Shore
chr12_52610062_52610090	TGTT	KRT73-AS1	ncRNA_exonic	Colon, transverse	176	-0.010018	0.0677813	0.000483603	914.365	0.030188	cg02786964	52655500	45.424	0.868782	0.0635664	0.764015	0.83143	0.909802	0.972019	.	.	.	.
chr17_45182847_45182891	TG	LOC105371795;LOC339192	intergenic	Ovary	122	0.000716	0.096881	0.000483643	912.778	0.0403563	cg17372941	45144748	38.121	0.0399537	0.0175341	0.0254296	0.0302618	0.0430219	0.0635458	.	.	.	Island
chr2_219576714_219576744	GT	INHA;STK11IP	intergenic	Lung	177	0.00629	0.0674048	0.000483677	914.78	0.0291424	cg22065526	219572199	4.53	0.255852	0.0477838	0.17658	0.227244	0.283768	0.321441	OBSL1;INHA	NM_015311;NM_002191	TSS1500;TSS200	S_Shore
chr10_130741675_130741705	TG	GLRX3;MIR378C	intergenic	Colon, transverse	176	0.00423	0.0677793	0.000483702	914.554	0.0301923	cg08737957	130725457	16.233	0.911611	0.049759	0.808888	0.900698	0.942656	0.959056	.	.	.	.
chr1_3225530_3225574	TG	PRDM16	intronic	Colon, transverse	176	0.003617	0.0677786	0.000483736	914.618	0.0301934	cg04499214	3223735	1.817	0.936907	0.0256994	0.901361	0.927727	0.952156	0.967538	PRDM16;PRDM16	NM_022114;NM_199454	Body;Body	.
chr1_200359883_200359917	TG	LINC00862	ncRNA_intronic	Lung	177	0.002282	0.0674032	0.000483754	914.925	0.0291461	cg19694404	200337492	22.408	0.813495	0.0435773	0.74572	0.780905	0.84272	0.889965	.	.	.	.
chr8_63014893_63014923	AC	GGH	downstream	Colon, transverse	176	0.008746	0.0677764	0.000483839	914.812	0.0301988	cg11963464	63063775	48.867	0.339559	0.169802	0.0808225	0.21711	0.424712	0.667593	TTPA	NM_000370	Body	.
chr7_2810901_2810921	AAAG	GNA12	intronic	Ovary	122	-0.026566	0.0968752	0.00048384	913.149	0.0403709	cg01839603	2761790	49.121	0.834689	0.0790767	0.69039	0.782775	0.893031	0.930947	GNA12	NM_007353	Body	N_Shore
chr10_5970717_5970778	ATTTT	IL15RA	intronic	Lung	177	-0.011929	0.0674	0.00048391	915.221	0.0291527	cg09290866	5978406	7.6585	0.183339	0.0578614	0.0949265	0.14797	0.218552	0.274961	IL15RA;IL15RA	NM_172200;NM_002189	TSS1500;TSS1500	S_Shore
chr10_62047002_62047026	TG	ARID5B	intronic	Colon, transverse	176	-0.005523	0.0677747	0.000483925	914.975	0.0302014	cg08783988	62048991	1.977	0.153705	0.0471506	0.0859601	0.130119	0.17307	0.222572	ARID5B;ARID5B	NM_001244638;NM_032199	TSS1500;Body	.
chr4_92329993_92330025	AG	GRID2	intronic	Colon, transverse	174	0.001202	0.0685372	0.000483929	914.983	0.0302014	cg06340234	92304503	25.506	0.0655935	0.0304258	0.0367131	0.0457183	0.0733577	0.133194	GRID2;GRID2;GRID2;GRID2	NM_001286838;NM_001510;NM_001286838;NM_001510	5'UTR;5'UTR;1stExon;1stExon	N_Shore
chr5_179023106_179023134	ATTT	ZNF879	upstream	Prostate	95	0.008755	0.123332	0.000483969	909.779	0.0757581	cg24145033	179023384	0.264	0.471185	0.0769468	0.345559	0.422852	0.522062	0.59249	ZNF879	NM_001136116	TSS1500	N_Shore
chr2_66456235_66456261	AC	MEIS1	intronic	Prostate	95	0.007582	0.123331	0.000484012	909.859	0.0757585	cg10835286	66430781	25.467	0.467836	0.121351	0.267349	0.391728	0.560091	0.644536	.	.	.	N_Shelf
chr3_184319426_184319484	GT	EIF4G1	intronic	Ovary	122	-0.003366	0.0968691	0.000484049	913.545	0.0403813	cg08075452	184339055	19.6	0.120115	0.0790842	0.0329545	0.0555271	0.158192	0.272641	FAM131A;FAM131A	NM_001171093;NM_144635	5'UTR;Body	S_Shore
chr14_52773315_52773331	TA	STYX	UTR3	Ovary	121	-0.017426	0.0976452	0.00048405	913.546	0.0403813	cg27177477	52790196	16.873	0.905667	0.0627055	0.788681	0.880417	0.946393	0.965954	GNPNAT1	NM_198066	5'UTR	N_Shore
chr1_22265335_22265379	TG	MIR4418	upstream	Lung	177	0.026929	0.0673962	0.000484094	915.567	0.0291628	cg07371337	22272950	7.593	0.735198	0.139736	0.427002	0.737746	0.81873	0.854933	.	.	.	.
chr7_940330_940374	CA	ADAP1	intronic	Colon, transverse	176	0.029039	0.067771	0.000484101	915.308	0.0302103	cg04662079	904230	36.122	0.892818	0.194088	0.456843	0.96481	0.981043	0.98895	ADAP1;ADAP1;ADAP1;ADAP1;ADAP1	NM_001284311;NM_001284310;NM_001284309;NM_006869;NM_001284308	Body;Body;Body;Body;Body	Island
chr7_78227850_78227882	TG	MAGI2	intronic	Colon, transverse	176	-0.025346	0.0677707	0.000484118	915.34	0.0302103	cg05593887	78198062	29.804	0.633832	0.329583	0.0134067	0.542304	0.972627	0.986909	MAGI2	NM_012301	Body	.
chr5_3117630_3117686	GA	LOC105374620;LINC01377	intergenic	Colon, transverse	176	-0.002044	0.0677702	0.000484142	915.386	0.0302103	cg04243827	3103604	14.054	0.0786105	0.0415238	0.0336716	0.0482818	0.10019	0.16101	.	.	.	.
chr6_33205971_33205997	AG	HSD17B8	intronic	Lung	177	0.011817	0.0673952	0.000484143	915.66	0.0291649	cg00115458	33173528	32.456	0.532908	0.0717782	0.406937	0.486535	0.57866	0.646766	COL11A2;COL11A2;COL11A2	NM_080679;NM_080681;NM_080680	Body;Body;Body	.
chr12_132639946_132639998	AAAAC	POLE	intronic	Ovary	122	0.009196	0.0968657	0.000484167	913.766	0.0403892	cg02726803	132619687	20.285	0.0994218	0.0306887	0.0531349	0.0784636	0.11905	0.149628	P2RX2;P2RX2;P2RX2;P2RX2;P2RX2;P2RX2	NM_174872;NM_016318;NM_170683;NM_174873;NM_170682;NM_012226	Body;Body;Body;Body;Body;Body	Island
chr20_35277768_35277819	GGGCTG	MMP24OS	exonic	Colon, transverse	176	-0.009102	0.0677695	0.000484175	915.447	0.0302108	cg20920419	35293132	15.3385	0.718154	0.0629214	0.629696	0.674968	0.758473	0.815997	FAM83C	NM_178468	TSS1500	S_Shore
chr18_77170423_77170453	GT	MBP;GALR1	intergenic	Prostate	95	-0.004691	0.123325	0.000484183	910.181	0.0757726	cg22574467	77152007	18.431	0.946267	0.0354022	0.873323	0.929849	0.970986	0.986248	.	.	.	.
chr6_37130911_37130925	GT	FGD2;PIM1	intergenic	Ovary	122	0.004452	0.0968646	0.000484206	913.84	0.0403897	cg17746791	37169964	39.046	0.0295074	0.0107238	0.0139992	0.0220737	0.035337	0.0512181	PIM1	NM_002648	TSS200	Island
chr8_130420235_130420279	AC	ASAP1	intronic	Colon, transverse	176	-0.009979	0.0677688	0.00048421	915.514	0.030212	cg06027542	130433087	12.83	0.58076	0.147475	0.374675	0.48743	0.656869	0.851122	ASAP1;ASAP1	NM_001247996;NM_018482	5'UTR;5'UTR	.
chr19_39476674_39476718	GT	SUPT5H	downstream	Ovary	122	0.009244	0.0968643	0.000484215	913.857	0.0403897	cg13632595	39440420	36.276	0.0650415	0.0523496	0.0166401	0.0274716	0.0791949	0.164254	.	.	.	.
chr1_247036871_247036903	AC	ZNF670-ZNF695	ncRNA_intronic	Lung	177	0.005829	0.0673934	0.000484231	915.827	0.0291685	cg22502715	247008270	28.617	0.0609391	0.0527558	0.0277546	0.0372595	0.0575203	0.157717	ZNF695	NM_020394	TSS1500	S_Shore
chr9_136919042_136919075	TATT	TRAF2	intronic	Ovary	122	0.011534	0.0968626	0.000484275	913.971	0.0403929	cg09496358	136966108	47.0495	0.212324	0.0774625	0.105981	0.15036	0.260058	0.350323	.	.	.	.
chr2_35966141_35966177	TG	MIR548AD;CRIM1-DT	intergenic	Lung	177	-0.005712	0.0673911	0.000484341	916.036	0.029174	cg27529883	35974017	7.858	0.267115	0.057924	0.177224	0.229165	0.305663	0.354583	.	.	.	.
chr14_64709729_64709765	TG	PLEKHG3	intronic	Colon, transverse	176	0.030154	0.0677653	0.000484376	915.827	0.0302213	cg16676373	64708614	1.133	0.490825	0.142935	0.277744	0.41124	0.589058	0.69006	PLEKHG3	NM_001308147	5'UTR	S_Shelf
chr11_6244585_6244629	AC	CNGA4	downstream	Ovary	122	-0.00176	0.096858	0.00048443	914.264	0.0404041	cg00847114	6233973	10.634	0.199986	0.0305734	0.153648	0.180069	0.21895	0.255147	FAM160A2;FAM160A2	NM_001098794;NM_032127	5'UTR;5'UTR	N_Shore
chr20_35277768_35277819	GGGCTG	MMP24OS	exonic	Colon, transverse	176	-0.01062	0.0677635	0.000484467	915.999	0.0302244	cg07761040	35293959	16.1655	0.793613	0.0575413	0.686737	0.761564	0.835111	0.870865	.	.	.	S_Shore
chr5_139686270_139686305	GT	CXXC5;PSD2-AS1	intergenic	Colon, transverse	176	-0.006063	0.0677634	0.000484471	916.008	0.0302244	cg10513866	139691054	4.7665	0.855792	0.0376405	0.799756	0.828286	0.878297	0.928023	.	.	.	.
chr11_113017635_113017659	TG	NCAM1	intronic	Colon, transverse	176	0.001991	0.0677633	0.000484473	916.012	0.0302244	cg23872513	113014986	2.661	0.607685	0.104153	0.408767	0.55125	0.679583	0.746201	NCAM1;NCAM1;NCAM1;NCAM1;NCAM1	NM_001076682;NM_001242608;NM_000615;NM_181351;NM_001242607	Body;Body;Body;Body;Body	.
chr8_143268838_143268859	TGC	GLI4	intronic	Colon, transverse	176	0.002781	0.0677612	0.000484575	916.203	0.0302287	cg13261536	143261745	7.1035	0.802707	0.142575	0.558265	0.690414	0.928378	0.979377	ZFP41	NM_173832	3'UTR	.
chr7_128757358_128757392	GT	CALU	intronic	Lung	177	0.007301	0.0673856	0.00048461	916.543	0.0291874	cg02354431	128783212	25.837	0.677103	0.0626388	0.578989	0.634058	0.715206	0.783588	.	.	.	.
chr10_201585_201605	AC	ZMYND11	intronic	Ovary	122	-0.007923	0.0968528	0.000484611	914.605	0.0404156	cg15287806	191854	9.741	0.263154	0.150961	0.0778968	0.168057	0.317997	0.560507	ZMYND11;ZMYND11;ZMYND11	NM_006624;NM_212479;NM_001161482	Body;Body;Body	.
chr17_74533617_74533695	AAAAG	CD300LB;CD300C	intergenic	Colon, transverse	176	0.00428	0.0677604	0.000484612	916.275	0.0302301	cg25967862	74549218	15.562	0.861957	0.0572717	0.752511	0.824321	0.902619	0.9455	.	.	.	.
chr13_46200401_46200439	GA	LCP1;LRRC63	intergenic	Prostate	95	-0.007418	0.123305	0.000484731	911.211	0.0758521	cg17270805	46183264	17.156	0.65965	0.0872965	0.524852	0.612178	0.711203	0.798606	LCP1	NM_002298	TSS1500	.
chr17_18305486_18305509	CG	TOP3A	intronic	Colon, transverse	176	-0.004179	0.0677578	0.000484739	916.514	0.0302356	cg22891637	18268004	37.4935	0.758352	0.0368173	0.698262	0.737607	0.77787	0.815326	.	.	.	S_Shelf
chr22_31228021_31228049	GT	LIMK2	intronic	Ovary	122	0.023497	0.0968489	0.000484744	914.856	0.0404249	cg12015761	31211664	16.371	0.568265	0.0656473	0.454484	0.520895	0.617329	0.666284	LIMK2	NM_005569	TSS1500	N_Shore
chr6_31711840_31711878	AC	LY6G6F-LY6G6D	intronic	Colon, transverse	176	0.002111	0.0677575	0.000484755	916.544	0.0302356	cg24500422	31740501	28.642	0.03196	0.0127919	0.0196059	0.0249836	0.03538	0.050225	MSH5;MSH5;MSH5;MSH5	NM_172165;NM_025259;NM_002441;NM_172166	Body;Body;Body;Body	Island
chr6_158246023_158246063	GT	GTF2H5;TULP4	intergenic	Colon, transverse	176	0.000674	0.0677574	0.000484758	916.55	0.0302356	cg19358590	158233134	12.909	0.0296267	0.0104404	0.015764	0.0212667	0.0365392	0.0484369	.	.	.	S_Shore
chr5_55677926_55677962	TG	SLC38A9	intronic	Colon, transverse	176	0.001514	0.0677573	0.000484764	916.561	0.0302356	cg20584899	55665267	12.677	0.955624	0.0230506	0.922908	0.947502	0.970573	0.978841	SLC38A9;SLC38A9;SLC38A9;SLC38A9;SLC38A9	NR_047649;NM_001282429;NM_001258286;NM_001258287;NM_173514	Body;Body;Body;Body;Body	.
chr10_5517113_5517133	AG	CALML3-AS1	ncRNA_exonic	Ovary	122	-0.011	0.0968466	0.000484822	915.003	0.0404296	cg02754943	5499755	17.368	0.692597	0.0600914	0.584565	0.654274	0.735388	0.785214	CALML5	NM_017422	TSS200	S_Shore
chr8_96625681_96625725	AC	SDC2;CPQ	intergenic	Lung	177	0.012888	0.0673808	0.000484843	916.984	0.0292001	cg14332120	96644869	19.166	0.631661	0.0594234	0.532614	0.592232	0.676491	0.726096	PGCP	NM_016134	TSS1500	N_Shore
chr11_115941503_115941519	GT	LINC00900;LINC02702	intergenic	Prostate	95	0.016863	0.123299	0.000484887	911.505	0.075857	cg26145504	115930444	11.067	0.336786	0.0446201	0.261401	0.309487	0.362696	0.411501	.	.	.	.
chr7_139102931_139102975	GTATAT	ZC3HAV1	intronic	Ovary	120	0.017317	0.0984091	0.000484889	915.129	0.0404334	cg23424043	139110258	7.305	0.731467	0.0915466	0.562388	0.686057	0.793967	0.830702	ZC3HAV1;ZC3HAV1	NM_024625;NM_020119	TSS1500;TSS1500	S_Shore
chr22_20421202_20421228	GT	ZNF74;SCARF2	intergenic	Lung	177	-0.007733	0.0673791	0.000484925	917.14	0.0292028	cg17527673	20429210	7.995	0.634796	0.0663832	0.510733	0.597131	0.676867	0.734025	SCARF2;SCARF2	NM_182895;NM_153334	Body;Body	Island
chr3_160425022_160425052	TG	TRIM59-IFT80	ncRNA_intronic	Lung	177	0.002333	0.0673791	0.000484926	917.142	0.0292028	cg01764105	160401531	23.506	0.094237	0.0356627	0.0445254	0.0656959	0.118256	0.155258	SMC4;SMC4;SMC4	NM_001288753;NM_001002800;NM_005496	Body;Body;Body	S_Shore
chr22_24196206_24196230	AC	SUSD2;GGT5	intergenic	Prostate	95	-0.01663	0.123297	0.00048494	911.604	0.075857	cg03635685	24154674	41.544	0.691573	0.0593394	0.60975	0.654793	0.728652	0.77365	CABIN1	NM_012295	Body	N_Shore
chr22_23754746_23754752	CG	VPREB3	upstream	Colon, transverse	176	0.007844	0.0677536	0.000484944	916.901	0.0302458	cg09052401	23763257	8.508	0.376509	0.0701302	0.264224	0.32772	0.423315	0.498713	C22orf15;C22orf15	NM_182520;NM_182520	1stExon;5'UTR	.
chr14_51637465_51637501	CA	FRMD6	intronic	Prostate	95	-0.007592	0.123295	0.000484986	911.691	0.075857	cg13476778	51650686	13.203	0.317209	0.0733585	0.196378	0.270067	0.364506	0.43881	FRMD6-AS1;FRMD6;FRMD6;FRMD6	NR_037676;NM_001267046;NM_152330;NM_001042481	Body;TSS1500;TSS1500;5'UTR	N_Shore
chr10_86974873_86974895	TC	AGAP11	intronic	Colon, transverse	176	-0.006798	0.0677524	0.000485001	917.009	0.0302483	cg04396312	86942646	32.238	0.609045	0.0552359	0.526476	0.579125	0.645145	0.704002	MMRN2	NM_024756	Body	Island
chr2_3651320_3651442	GT	COLEC11;ALLC	intergenic	Prostate	95	-0.000696	0.123295	0.000485004	911.725	0.075857	cg25251562	3657183	5.802	0.980516	0.0218869	0.956175	0.979665	0.989461	0.992	ALLC	NM_018436	TSS1500	.
chr12_109157272_109157299	TTA	ACACB	intronic	Lung	170	0.005495	0.0700914	0.000485039	917.355	0.0292086	cg16346844	109110961	46.3245	0.414281	0.0681585	0.322347	0.368039	0.456316	0.529279	UNG;UNG	NM_003362;NM_080911	3'UTR;3'UTR	N_Shore
chr1_213988426_213988456	AG	PROX1	UTR5	Ovary	122	-0.022742	0.0968395	0.000485068	915.467	0.0404465	cg25379954	213996898	8.457	0.241595	0.191221	0.0393773	0.106332	0.310397	0.676612	PROX1	NM_002763	Body	.
chr2_189536210_189536258	AC	WDR75;SLC40A1	intergenic	Colon, transverse	176	-0.00285	0.0677495	0.000485141	917.275	0.0302561	cg19920481	189566272	30.038	0.583656	0.0777022	0.446877	0.536227	0.640559	0.704538	SLC40A1	NM_014585	Body	.
chr21_44064303_44064339	TG	TRAPPC10	intronic	Lung	177	-0.003834	0.0673746	0.000485143	917.552	0.029213	cg22719875	44088456	24.135	0.89295	0.0583176	0.783187	0.870542	0.934046	0.956486	TRAPPC10	NM_003274	Body	.
chr1_201651122_201651160	GT	NAV1	intronic	Colon, transverse	176	-0.003345	0.0677492	0.000485158	917.306	0.0302561	cg24729421	201628677	22.464	0.754037	0.12046	0.534033	0.665034	0.848248	0.905919	.	.	.	.
chr12_14736778_14736833	CG	GUCY2C;H4-16	intergenic	Prostate	95	0.015831	0.123288	0.000485189	912.072	0.0758733	cg09163005	14774052	37.2465	0.416356	0.204495	0.162559	0.276572	0.528587	0.809662	H2AFJ;H2AFJ	NM_177925;NR_027716	TSS1500;TSS1500	N_Shore
chr4_17192513_17192550	GT	LINC02493;SNORA75B	intergenic	Prostate	95	-0.004455	0.123288	0.00048519	912.073	0.0758733	cg10415729	17173460	19.0715	0.829414	0.0849243	0.676732	0.775009	0.89065	0.952033	LOC101929123	NR_125919	Body	.
chr1_54510616_54510666	AAACC	SSBP3;ACOT11	intergenic	Ovary	122	0.000554	0.0968358	0.000485193	915.704	0.0404552	cg02152650	54503249	7.392	0.286147	0.104468	0.188595	0.23356	0.307619	0.412996	.	.	.	S_Shelf
chr4_7824424_7824442	AC	AFAP1	intronic	Ovary	122	-0.005637	0.0968346	0.000485237	915.786	0.0404571	cg19277389	7800818	23.615	0.936987	0.027721	0.884996	0.921073	0.957861	0.973319	AFAP1;AFAP1	NM_198595;NM_001134647	Body;Body	S_Shore
chr19_4750042_4750074	CA	DPP9;MIR7-3HG	intergenic	Colon, transverse	176	0.011334	0.0677469	0.000485266	917.511	0.0302619	cg14885015	4748448	1.61	0.192403	0.0821476	0.0836933	0.133207	0.233883	0.335429	.	.	.	.
chr17_77301394_77301439	TG	SEPTIN9	intronic	Lung	177	-0.007106	0.0673714	0.0004853	917.848	0.0292215	cg11000969	77341192	39.7755	0.782196	0.0887833	0.617629	0.732396	0.842497	0.898834	SEPT9;SEPT9;SEPT9;SEPT9	NM_001293695;NM_001113491;NM_001113492;NM_006640	Body;Body;5'UTR;Body	.
chr2_144483117_144483163	AC	ZEB2	intronic	Lung	177	-0.005421	0.0673698	0.000485377	917.995	0.0292253	cg04640885	144515778	32.638	0.210635	0.072363	0.106442	0.152027	0.257591	0.332389	ZEB2;ZEB2;ZEB2	NR_033258;NM_014795;NM_001171653	Body;Body;Body	N_Shore
chr11_12294797_12294839	CTC	MICALCL	exonic	Colon, transverse	176	-0.00574	0.0677443	0.000485395	917.754	0.0302679	cg07058144	12275268	19.55	0.835443	0.0391952	0.765403	0.809085	0.862359	0.894327	.	.	.	.
chr12_105236160_105236204	GGCC	APPL2	UTR5	Ovary	115	0.005383	0.102533	0.000485447	916.183	0.0404726	cg12366450	105233668	2.514	0.684839	0.126782	0.443712	0.594986	0.777571	0.863448	APPL2;APPL2;APPL2	NM_001251904;NM_018171;NM_001251905	Body;Body;TSS1500	N_Shelf
chr17_45411795_45411819	CA	ARHGAP27	intronic	Prostate	95	0.011924	0.123277	0.000485486	912.631	0.0759071	cg23732147	45435603	23.796	0.830187	0.0434232	0.752212	0.808224	0.857387	0.882301	.	.	.	S_Shelf
chr13_112066652_112066681	CGC	SOX1-OT	ncRNA_intronic	Ovary	120	0.005436	0.0983914	0.000485488	916.26	0.0404726	cg04596004	112055841	10.8255	0.030104	0.0219665	0.0186761	0.0232054	0.0318865	0.0395657	.	.	.	Island
chr5_1108029_1108041	AC	SLC12A7	intronic	Lung	177	0.004257	0.0673662	0.000485551	918.324	0.0292339	cg14116129	1140633	32.598	0.294714	0.060955	0.203385	0.248405	0.334847	0.396538	.	.	.	.
chr1_23136295_23136341	AC	LUZP1	intronic	Colon, transverse	176	0.012206	0.0677409	0.000485559	918.065	0.0302762	cg26491092	23184393	48.075	0.440271	0.0955426	0.277248	0.374438	0.504194	0.584206	.	.	.	.
chr17_41145114_41145209	CCTT	KRTAP9-7	intronic	Lung	177	-0.004922	0.0673657	0.000485576	918.372	0.0292345	cg12981595	41098175	46.9865	0.800915	0.0739475	0.667466	0.759795	0.85754	0.898624	KRTAP4-8	NM_031960	TSS200	.
chr2_68296564_68296580	TG	CNRIP1	intronic	Ovary	122	0.002113	0.0968222	0.000485662	916.589	0.0404823	cg04020079	68319556	22.984	0.0458982	0.0127989	0.0271372	0.0367805	0.0532435	0.067347	CNRIP1;CNRIP1;CNRIP1;CNRIP1	NM_001111101;NM_015463;NM_015463;NM_001111101	1stExon;1stExon;5'UTR;5'UTR	Island
chr1_214214171_214214218	CA	PROX1;SMYD2	intergenic	Ovary	122	-0.003579	0.096822	0.000485669	916.601	0.0404823	cg17560061	214188283	25.9115	0.463554	0.076344	0.351844	0.422525	0.50915	0.559202	.	.	.	S_Shore
chr20_22505485_22505613	TCTT	LOC284788;LINC00261	intergenic	Lung	177	-0.000977	0.0673633	0.000485693	918.592	0.0292406	cg19628072	22465493	40.056	0.564916	0.0566884	0.488935	0.527646	0.601307	0.665155	.	.	.	.
chr13_30422318_30422369	CCCAG	LINC01058;UBE2L5	upstream	Lung	169	-0.001861	0.0704819	0.00048575	918.7	0.0292431	cg10512779	30424303	1.9595	0.959614	0.0150473	0.937542	0.953609	0.968039	0.975562	.	.	.	S_Shelf
chr12_53660854_53660869	CAA	ATF7;ATP5MC2	intergenic	Ovary	122	-0.005293	0.096818	0.000485807	916.862	0.0404921	cg07403400	53676573	15.7115	0.0344057	0.0190734	0.0162046	0.0219626	0.0399704	0.0608261	ATP5G2;ATP5G2;ATP5G2	NM_001002031;NM_001002031;NM_005176	1stExon;5'UTR;TSS1500	S_Shore
chr10_103718760_103718798	AC	SH3PXD2A	intronic	Lung	177	0.005451	0.0673577	0.000485967	919.111	0.0292551	cg07987728	103739651	20.872	0.487928	0.0662322	0.3906	0.43938	0.522449	0.602933	SH3PXD2A	NM_014631	Body	.
chr7_151875562_151875614	GT	PRKAG2	intronic	Ovary	122	0.003002	0.0968132	0.000485975	917.179	0.0405043	cg15185454	151891424	15.836	0.565605	0.0541286	0.488164	0.533248	0.600335	0.651518	.	.	.	.
chr5_112692709_112692735	CA	LOC102467216;APC	intergenic	Lung	177	0.002626	0.0673574	0.00048598	919.136	0.0292551	cg12534150	112737916	45.194	0.0499729	0.0195503	0.0286716	0.0373503	0.0577154	0.087023	APC;APC;APC;APC;APC	NM_000038;NM_000038;NM_001127510;NM_001127510;NM_001127511	1stExon;5'UTR;1stExon;5'UTR;5'UTR	.
chr21_36176097_36176121	GT	DOP1B	intronic	Colon, transverse	176	-0.003866	0.0677312	0.000486027	918.949	0.0303033	cg17499729	36132457	43.652	0.665596	0.161046	0.461239	0.532466	0.81274	0.946638	.	.	.	S_Shore
chr7_27114744_27114768	AC	HOXA3	intronic	Ovary	122	-0.005183	0.0968106	0.000486063	917.346	0.0405099	cg08657492	27131213	16.457	0.172558	0.0521292	0.103208	0.137637	0.199385	0.252801	HOXA4	NM_002141	TSS1500	S_Shore
chr12_27070289_27070330	TG	MED21;C12orf71	intergenic	Lung	177	0.006187	0.0673555	0.000486077	919.318	0.0292599	cg03572617	27021788	48.5215	0.746657	0.10421	0.557288	0.668881	0.825543	0.884509	MED21;MED21;MED21;MED21	NM_004264;NM_001271811;NR_073464;NR_073463	TSS1500;TSS1500;TSS1500;TSS1500	N_Shore
chr1_3450012_3450038	GT	PRDM16;ARHGEF16	intergenic	Colon, transverse	176	-0.0093	0.0677292	0.000486127	919.139	0.0303071	cg22076614	3419294	30.731	0.76623	0.124696	0.526122	0.683502	0.869098	0.906917	PRDM16;PRDM16	NM_022114;NM_199454	Body;Body	S_Shelf
chr17_81093078_81093128	CTGGG	BAIAP2	intronic	Prostate	95	0.013917	0.123253	0.000486137	913.855	0.0759714	cg18637486	81125977	32.874	0.79576	0.0825903	0.653084	0.764515	0.84626	0.908499	MIR657;AATK;MIR338	NR_030394;NM_001080395;NR_029897	TSS1500;Body;TSS200	N_Shelf
chr6_30444022_30444073	AG	RPP21;HLA-E	intergenic	Ovary	122	0.002512	0.0968075	0.000486171	917.548	0.040517	cg23778943	30453412	9.3645	0.287971	0.0645721	0.209211	0.24707	0.31847	0.375822	.	.	.	S_Shore
chr2_230897577_230897600	ATT	GCSIR	ncRNA_intronic	Lung	177	-0.008447	0.0673531	0.00048619	919.532	0.0292649	cg02231590	230873243	24.3455	0.850261	0.0694144	0.723238	0.814191	0.896663	0.94576	ITM2C;ITM2C;ITM2C	NM_001012516;NM_030926;NM_001012514	Body;Body;Body	.
chr4_107045185_107045234	CA	DKK2;PAPSS1	intergenic	Lung	177	-0.002137	0.0673525	0.000486221	919.59	0.0292658	cg01404615	107037415	7.7945	0.0312579	0.0116846	0.0171891	0.0220799	0.0385665	0.0544996	DKK2	NM_014421	TSS1500	S_Shore
chr4_25426320_25426366	TG	ANAPC4;LOC101929161	intergenic	Colon, transverse	176	0.001309	0.0677272	0.000486222	919.319	0.0303105	cg13579233	25427939	1.596	0.960203	0.016478	0.927887	0.950863	0.973226	0.981201	.	.	.	.
chr6_161497554_161497598	CT	PRKN	intronic	Lung	177	0.004561	0.067352	0.000486245	919.635	0.0292663	cg11226198	161499075	1.499	0.939529	0.0375079	0.87724	0.926385	0.963884	0.973838	PARK2;PARK2;PARK2	NM_013988;NM_013987;NM_004562	Body;Body;Body	.
chr21_42704433_42704469	AC	PDE9A	intronic	Colon, transverse	176	-0.003768	0.0677267	0.000486246	919.364	0.030311	cg24303303	42673411	31.04	0.910348	0.0322716	0.861842	0.893964	0.934154	0.953445	PDE9A;PDE9A;PDE9A;PDE9A;PDE9A;PDE9A;PDE9A;PDE9A;PDE9A;PDE9A;PDE9A;PDE9A;PDE9A;PDE9A;PDE9A;PDE9A;PDE9A;PDE9A;PDE9A;PDE9A	NM_001001576;NM_001001580;NM_001001572;NM_001001579;NM_001001584;NM_001001585;NM_001001573;NM_002606;NM_001001570;NM_001001574;NM_001001569;NM_001001568;NM_001001567;NM_001001583;NM_001001582;NM_001001581;NM_001001575;NM_001001578;NM_001001577;NM_001001571	5'UTR;5'UTR;5'UTR;5'UTR;5'UTR;5'UTR;5'UTR;Body;Body;Body;Body;Body;Body;Body;Body;Body;Body;Body;Body;Body	.
chr3_189672628_189672729	GAAG	TP63	intronic	Lung	177	0.003465	0.067349	0.000486393	919.916	0.0292734	cg23118535	189632340	40.3385	0.869779	0.0386618	0.803444	0.850043	0.895793	0.923749	TP63;TP63;TP63	NM_001114979;NM_001114978;NM_003722	Body;Body;Body	.
chr1_44511916_44511948	GT	RNF220	intronic	Prostate	95	-0.006185	0.123244	0.000486403	914.354	0.0760061	cg09522374	44559473	47.541	0.713068	0.092021	0.548674	0.661551	0.786247	0.828582	RNF220	NM_018150	Body	.
chr6_112150202_112150259	AC	LAMA4	intronic	Ovary	122	0.013564	0.096796	0.000486566	918.294	0.0405481	cg12188410	112139265	10.9655	0.341841	0.160327	0.116218	0.237132	0.425001	0.590192	LAMA4;LAMA4;LAMA4	NM_002290;NM_001105207;NM_001105206	Body;Body;Body	.
chr7_51108917_51108957	AC	COBL	intronic	Prostate	95	-0.002371	0.123237	0.000486585	914.696	0.0760282	cg23942678	51157098	48.161	0.535991	0.0508339	0.446303	0.508822	0.564534	0.608891	COBL;COBL;COBL	NM_015198;NM_001287436;NM_001287438	Body;Body;Body	.
chr11_10291657_10291697	AC	SBF2	intronic	Lung	177	0.005091	0.067345	0.000486586	920.281	0.0292833	cg03055966	10295317	3.64	0.269119	0.0716238	0.147096	0.221886	0.323168	0.375039	SBF2	NM_030962	TSS1500	S_Shore
chr13_106540792_106540833	TGGA	ARGLU1	downstream	Lung	177	0.009468	0.067345	0.000486588	920.286	0.0292833	cg04987431	106562011	21.1985	0.391068	0.0757427	0.282985	0.340323	0.432667	0.522831	ARGLU1	NM_018011	Body	.
chr11_112261450_112261482	GT	PLET1;LOC100132686	upstream;downstream	Colon, transverse	176	0.001266	0.0677192	0.00048661	920.052	0.0303307	cg15122538	112269783	8.317	0.962209	0.0241187	0.925826	0.954146	0.976642	0.984816	LOC283140	NR_126004	TSS1500	.
chr21_44373539_44373636	CTGCATTATATGCGAC	TRPM2	intronic	Prostate	95	-0.012121	0.123235	0.000486655	914.828	0.0760295	cg11559480	44348225	25.3625	0.329618	0.086528	0.21737	0.276793	0.361432	0.477015	.	.	.	.
chr7_1849047_1849073	AC	MAD1L1	intronic	Prostate	95	0.009645	0.123232	0.000486727	914.964	0.0760295	cg15879716	1892636	43.576	0.758401	0.144464	0.530138	0.669752	0.890056	0.96411	MAD1L1;MAD1L1;MAD1L1	NM_003550;NM_001013837;NM_001013836	Body;Body;Body	.
chr11_92886328_92886388	GT	FAT3	intronic	Prostate	95	0.006151	0.123231	0.000486755	915.016	0.0760295	cg24793724	92844269	42.089	0.472738	0.0912079	0.363394	0.408229	0.512611	0.644108	FAT3	NM_001008781	Body	.
chr10_129027380_129027406	GT	LINC02667;MGMT	intergenic	Ovary	122	-0.009798	0.0967866	0.000486891	918.908	0.0405735	cg04031344	129031381	3.988	0.692124	0.0554708	0.615256	0.660291	0.718476	0.807207	.	.	.	.
chr9_87837912_87837967	CA	CTSL3P;CTSLP8	intergenic	Lung	177	-0.006627	0.0673367	0.000486995	921.054	0.0293059	cg01568228	87824628	13.3115	0.726815	0.0618845	0.612044	0.68325	0.770631	0.815249	.	.	.	N_Shore
chr8_28090482_28090516	GT	ELP3	intronic	Lung	177	-0.004187	0.0673363	0.000487011	921.085	0.0293059	cg26049040	28063047	27.452	0.597276	0.0521016	0.510138	0.563726	0.630212	0.67882	NUGGC	NM_001010906	Body	.
chr1_229759286_229759314	TG	URB2;LINC01682	intergenic	Ovary	122	0.02905	0.0967827	0.000487028	919.166	0.0405831	cg21538013	229716271	43.029	0.581231	0.0936092	0.463716	0.528483	0.633531	0.717708	.	.	.	.
chr12_109304199_109304328	AAAG	FOXN4	intronic	Ovary	122	0.002368	0.096782	0.00048705	919.208	0.0405831	cg21038797	109302038	2.2255	0.523919	0.0491836	0.45228	0.49188	0.550959	0.591729	FOXN4	NM_213596	Body	.
chr2_157257986_157258010	CTG	GALNT5	UTR5	Lung	177	0.005712	0.0673352	0.000487067	921.191	0.0293074	cg20469837	157257788	0.21	0.0981408	0.0432387	0.0527261	0.0676656	0.115139	0.162469	GALNT5	NM_014568	TSS200	.
chr13_114141266_114141282	CA	RASA3;CDC16	intergenic	Ovary	122	-0.01091	0.0967789	0.000487157	919.41	0.0405903	cg27241134	114158113	16.839	0.732661	0.0413392	0.662105	0.701287	0.761373	0.792886	.	.	.	N_Shelf
chr5_154219802_154219889	AC	GALNT10	intronic	Prostate	95	-0.003077	0.123216	0.00048716	915.778	0.0760866	cg07181209	154206419	13.4265	0.886675	0.0635116	0.756994	0.857181	0.931643	0.961256	GALNT10	NM_198321	Body	.
chr19_50805791_50805822	AC	C19orf48	upstream	Colon, transverse	176	-0.002981	0.0677075	0.00048718	921.128	0.0303652	cg21136345	50789939	15.8675	0.710642	0.0440092	0.645543	0.677261	0.735489	0.79043	ACPT	NM_033068	TSS1500	N_Shore
chr12_7178280_7178332	AC	CLSTN3;PEX5	intergenic	Lung	177	0.002809	0.0673325	0.000487195	921.433	0.0293142	cg14363922	7191491	13.185	0.673595	0.0380906	0.61957	0.649637	0.694092	0.739642	PEX5;PEX5;PEX5;PEX5;PEX5;PEX5	NM_001300789;NM_001131023;NM_001131024;NM_001131026;NM_001131025;NM_000319	Body;Body;Body;Body;Body;Body	S_Shore
chr10_84250517_84250555	AC	RGR	intronic	Lung	177	0.009564	0.0673318	0.00048723	921.499	0.0293154	cg16807687	84214262	36.274	0.685991	0.0787399	0.568029	0.627981	0.734617	0.815732	PCDH21	NM_033100	Body	.
chr6_167783395_167783454	AGGA	LINC02487;LINC01558	intergenic	Ovary	122	-0.009099	0.0967756	0.000487271	919.625	0.040598	cg23121394	167796730	13.3055	0.0492066	0.0416989	0.0134306	0.0203934	0.0611225	0.141952	C6orf123	NR_026773	Body	Island
chr8_144277789_144277831	GGGCAGGGGCGGTGC	BOP1	intronic	Ovary	122	0.007912	0.0967739	0.000487329	919.735	0.040601	cg27423010	144327718	49.908	0.568965	0.0530509	0.497471	0.539096	0.59061	0.659944	DGAT1	NM_012079	TSS1500	S_Shore
chr18_49689721_49689757	TG	LIPG;ACAA2	intergenic	Lung	177	-0.004342	0.0673297	0.000487334	921.695	0.0293207	cg20548935	49704334	14.595	0.533866	0.0651104	0.427906	0.484755	0.575255	0.638454	.	.	.	.
chr1_41395514_41395544	GT	FOXO6;EDN2	intergenic	Prostate	95	-0.004884	0.123209	0.000487367	916.166	0.0761081	cg24340507	41399078	3.549	0.655822	0.0673283	0.564957	0.611162	0.683688	0.779636	.	.	.	.
chr16_58519808_58519828	ATCA	SETD6	UTR3	Lung	177	0.028782	0.0673285	0.000487391	921.803	0.0293232	cg02036364	58487539	32.279	0.486387	0.0793421	0.350212	0.427593	0.551069	0.601644	NDRG4;NDRG4;NDRG4	NM_020465;NM_022910;NM_001130487	5'UTR;5'UTR;Body	N_Shore
chr3_195855106_195855165	AGGG	LINC01983	ncRNA_intronic	Ovary	122	0.00208	0.0967713	0.000487419	919.904	0.0406067	cg13002712	195812442	42.6935	0.941257	0.0187137	0.90585	0.931057	0.953088	0.968503	MUC4;MUC4;MUC4	NM_018406;NM_004532;NM_138297	TSS200;TSS200;TSS200	.
chr7_152235207_152235223	TA	KMT2C	intronic	Prostate	95	-0.002666	0.123207	0.00048742	916.265	0.0761081	cg01172553	152205950	29.265	0.970195	0.0193823	0.952426	0.967476	0.978131	0.982771	KMT2C	NM_170606	Body	.
chr17_77145077_77145136	TG	SEC14L1	intronic	Ovary	122	0.003451	0.0967706	0.000487443	919.95	0.0406067	cg01724683	77184879	39.7725	0.470776	0.153607	0.285193	0.377753	0.517434	0.746809	SEC14L1;SEC14L1;SEC14L1;SEC14L1;SEC14L1	NM_001143999;NM_003003;NM_001144001;NM_001143998;NM_001039573	Body;Body;TSS1500;Body;Body	.
chr20_51491861_51491919	AC	NFATC2	intronic	Colon, transverse	176	-0.003095	0.0677021	0.000487444	921.628	0.0303803	cg02263932	51492561	0.671	0.486051	0.0658281	0.385816	0.450442	0.525756	0.577175	NFATC2;NFATC2;NFATC2	NM_001136021;NM_173091;NM_012340	Body;Body;Body	Island
chr16_31117369_31117401	AAAT	KAT8	upstream	Colon, transverse	176	-0.004984	0.0677018	0.000487455	921.648	0.0303803	cg02796251	31101358	16.027	0.875025	0.0495955	0.781773	0.848515	0.9063	0.947257	.	.	.	.
chr17_79058986_79059022	TG	C1QTNF1;ENGASE	intergenic	Colon, transverse	176	0.006178	0.0677014	0.000487474	921.685	0.0303806	cg08106503	79022345	36.659	0.607624	0.0867348	0.495222	0.557728	0.649757	0.77933	C1QTNF1;C1QTNF1-AS1;C1QTNF1-AS1	NM_153372;NR_040018;NR_040019	TSS1500;Body;Body	N_Shore
chr14_104077746_104077788	CA	TDRD9;ASPG	intergenic	Lung	177	0.005754	0.0673268	0.000487474	921.961	0.0293263	cg08267628	104104836	27.069	0.504524	0.0490204	0.433395	0.473782	0.527546	0.587632	ASPG	NM_001080464	Body	S_Shore
chr4_151216877_151216925	TG	SH3D19	intronic	Lung	177	-0.003231	0.0673263	0.0004875	922.011	0.029327	cg21986777	151226078	9.177	0.92255	0.0328339	0.864063	0.903727	0.946285	0.963039	SH3D19;SH3D19;SH3D19;SH3D19;SH3D19;SH3D19	NM_001243349;NM_001009555;NM_001128923;NM_001009555;NM_001128923;NM_001243349	ExonBnd;ExonBnd;ExonBnd;5'UTR;5'UTR;5'UTR	.
chr10_71879984_71880011	TTTA	PSAP;CHST3	intergenic	Lung	171	-0.003354	0.0696376	0.000487523	922.054	0.0293274	cg26002370	71837100	42.8975	0.938014	0.0462727	0.885253	0.92804	0.961189	0.975351	PSAP;PSAP;PSAP	NM_002778;NM_001042465;NM_001042466	Body;Body;Body	.
chr17_1230077_1230128	TGAT	ABR	upstream	Colon, transverse	176	0.004683	0.0677004	0.000487523	921.779	0.0303816	cg02852162	1233454	3.3515	0.964998	0.019652	0.935795	0.960357	0.975935	0.983496	.	.	.	S_Shelf
chr4_95053281_95053323	TG	BMPR1B	intronic	Lung	177	-0.003778	0.0673243	0.0004876	922.199	0.0293311	cg10669481	95045638	7.664	0.632972	0.0854997	0.494502	0.571691	0.692091	0.770301	BMPR1B;BMPR1B	NM_001203;NM_001256792	5'UTR;5'UTR	.
chr1_4778571_4778613	TC	AJAP1	intronic	Colon, transverse	176	0.001837	0.0676986	0.00048761	921.942	0.030386	cg02771577	4774900	3.692	0.928903	0.0312152	0.879427	0.908542	0.950728	0.974862	AJAP1;AJAP1	NM_018836;NM_001042478	3'UTR;3'UTR	S_Shelf
chr19_18221070_18221095	CCCCG	PDE4C	intronic	Colon, transverse	176	0.001134	0.067698	0.000487642	922.002	0.030387	cg18100425	18226352	5.2695	0.0326185	0.0134008	0.020356	0.02713	0.0366124	0.0453494	PDE4C;PDE4C	NM_001098818;NM_000923	1stExon;Body	Island
chr4_39211929_39211985	AG	WDR19	intronic	Lung	177	0.013423	0.0673232	0.000487654	922.301	0.0293334	cg07700233	39169611	42.346	0.693292	0.0997425	0.534857	0.636436	0.765696	0.84573	.	.	.	N_Shore
chr12_122899050_122899094	AC	VPS37B;ABCB9	intergenic	Colon, transverse	176	0.003822	0.0676969	0.000487695	922.102	0.0303893	cg26682900	122860142	38.93	0.364181	0.031061	0.313565	0.344597	0.381808	0.414545	HIP1R	NM_003959	Body	.
chr5_443220_443278	GGC	EXOC3	UTR5	Ovary	121	-0.017872	0.0975382	0.000487711	920.455	0.0406256	cg06852942	476382	33.133	0.39369	0.201515	0.119107	0.200344	0.523049	0.764848	SLC9A3	NM_004174	Body	Island
chr1_111511674_111511698	AC	TMIGD3	intronic	Colon, transverse	176	0.002794	0.0676965	0.000487714	922.138	0.0303895	cg20490088	111512375	0.689	0.533364	0.0726769	0.382698	0.494592	0.581927	0.630882	ADORA3	NM_001081976	Body	N_Shelf
chr1_206659808_206659849	CA	DYRK3;MAPKAPK2	intergenic	Ovary	122	0.006173	0.0967611	0.000487773	920.572	0.040629	cg10336193	206675044	15.2155	0.170378	0.0885175	0.0539714	0.0941715	0.232139	0.334927	.	.	.	.
chr1_208046797_208046843	GT	PLXNA2	intronic	Ovary	122	-0.001027	0.0967568	0.00048792	920.851	0.0406395	cg26150982	208036363	10.457	0.964906	0.0370076	0.936319	0.958692	0.978969	0.988404	PLXNA2	NM_025179	Body	.
chr15_86011659_86011727	TGTATA	MIR548AP;AGBL1	intergenic	Colon, transverse	176	-0.009595	0.0676919	0.000487936	922.559	0.0304017	cg22330567	85973081	38.612	0.627364	0.0957905	0.491879	0.561632	0.690543	0.815809	.	.	.	.
chr8_38442362_38442394	GT	FGFR1	intronic	Colon, transverse	176	0.004902	0.0676918	0.000487942	922.569	0.0304017	cg17120578	38472318	29.94	0.900083	0.0739076	0.780417	0.853356	0.953656	0.981346	.	.	.	S_Shelf
chr7_5447529_5447561	GATA	LOC100129484;FBXL18	intergenic	Colon, transverse	176	-0.002019	0.0676913	0.000487968	922.619	0.0304023	cg02323735	5458302	10.757	0.744196	0.0821862	0.634984	0.696737	0.797222	0.864962	.	.	.	.
chr6_51299450_51299505	GT	TFAP2B;PKHD1	intergenic	Prostate	95	-0.00927	0.123187	0.000487978	917.315	0.0761763	cg27554457	51300451	0.9735	0.636538	0.100998	0.487968	0.566061	0.696808	0.792226	.	.	.	.
chr10_3292689_3292719	GT	LOC105376353;LOC105376360	intergenic	Colon, transverse	176	0.014191	0.0676897	0.000488044	922.763	0.030406	cg21863860	3288668	4.036	0.852141	0.0818655	0.704807	0.792553	0.910168	0.973522	.	.	.	.
chr10_125049103_125049125	CA	CTBP2	intronic	Colon, transverse	176	-0.002301	0.0676876	0.000488145	922.954	0.0304113	cg18167088	125026631	22.483	0.968353	0.0502683	0.952104	0.968044	0.980446	0.987461	CTBP2;CTBP2;CTBP2	NM_001329;NM_022802;NM_001083914	Body;1stExon;Body	N_Shore
chr1_160767289_160767323	GA	SLAMF7;LY9	intergenic	Prostate	95	0.003058	0.123181	0.000488146	917.631	0.0761899	cg10316357	160798211	30.905	0.332625	0.0841248	0.207312	0.280193	0.397912	0.484248	LY9;LY9	NM_001033667;NM_002348	Body;Body	N_Shelf
chr6_25750633_25750659	AG	H2AC2P;SLC17A4	intergenic	Lung	177	-0.019002	0.0673128	0.000488162	923.263	0.0293621	cg25753631	25732695	17.951	0.605695	0.0794697	0.481413	0.556229	0.658834	0.736952	.	.	.	Island
chr1_87832685_87832737	TG	LINC01364;PKN2-AS1	intergenic	Ovary	122	-0.004089	0.0967493	0.000488181	921.343	0.0406576	cg07101208	87833290	0.579	0.178734	0.126081	0.0627073	0.111225	0.205375	0.338244	.	.	.	.
chr15_41973314_41973329	TTG	PLA2G4E-AS1	ncRNA_intronic	Lung	177	-0.010458	0.0673111	0.000488247	923.422	0.0293653	cg11130987	41933898	39.4235	0.765825	0.0655537	0.668145	0.722502	0.809114	0.877412	EHD4	NM_139265	Body	.
chr1_159942743_159942769	GT	IGSF9	intronic	Prostate	95	-0.02657	0.123175	0.000488305	917.93	0.0761994	cg13021445	159932598	10.158	0.351879	0.0887791	0.244969	0.290762	0.383336	0.529976	IGSF9;IGSF9	NM_020789;NM_001135050	Body;Body	S_Shelf
chr6_29735181_29735207	CA	HLA-F-AS1	ncRNA_intronic	Lung	168	0.009332	0.0708366	0.000488339	923.596	0.0293699	cg16289618	29738162	2.968	0.350226	0.0525048	0.260015	0.318986	0.388957	0.434522	LOC285830;LOC285830	NR_026972;NR_026973	Body;Body	.
chr17_81005029_81005069	TG	CHMP6;BAIAP2-DT	intergenic	Prostate	95	0.002727	0.123173	0.000488353	918.02	0.0761994	cg25290617	80966310	38.739	0.898321	0.0314157	0.841402	0.880234	0.917666	0.946744	RPTOR;RPTOR	NM_020761;NM_001163034	3'UTR;3'UTR	Island
chr8_144277789_144277831	GGGCAGGGGCGGTGC	BOP1	intronic	Prostate	95	0.008499	0.123172	0.000488369	918.051	0.0761994	cg13287932	144312940	35.13	0.428933	0.0580497	0.350303	0.381157	0.467013	0.528445	HSF1	NM_005526	Body	.
chr1_202127267_202127327	TTCC	GPR37L1	intronic	Ovary	122	0.015292	0.0967433	0.000488388	921.733	0.0406695	cg08811228	202129962	2.665	0.293234	0.0646982	0.205918	0.245687	0.335792	0.411944	.	.	.	.
chr6_25332742_25332772	AC	CARMIL1	intronic	Colon, transverse	176	0.003774	0.0676823	0.000488407	923.449	0.0304266	cg01825951	25333054	0.297	0.60255	0.0775517	0.461966	0.545742	0.660593	0.722074	LRRC16A;LRRC16A	NM_017640;NM_001173977	Body;Body	.
chr1_181023028_181023145	TC	STX6	UTR5	Lung	177	0.000724	0.067307	0.000488444	923.795	0.0293753	cg14803394	181024041	0.9545	0.718191	0.0707096	0.599593	0.671988	0.767239	0.822569	STX6;STX6	NM_001286210;NM_005819	TSS1500;TSS1500	S_Shore
chr2_170861931_170861973	TG	GAD1	downstream	Lung	177	-0.007885	0.0673061	0.000488489	923.881	0.0293771	cg00729049	170822892	39.06	0.122318	0.0351683	0.0767469	0.0961029	0.145314	0.177898	GAD1;GAD1	NM_000817;NM_013445	Body;Body	Island
chr2_10677839_10677872	TG	NOL10	intronic	Colon, transverse	176	0.006169	0.0676801	0.000488514	923.651	0.0304323	cg08173434	10709133	31.2775	0.866879	0.050136	0.780152	0.834534	0.90276	0.943748	.	.	.	.
chr12_54058950_54058990	GT	FLJ12825	ncRNA_intronic	Lung	177	-0.004106	0.067305	0.000488543	923.982	0.0293794	cg22370252	54052505	6.465	0.359995	0.0557803	0.269388	0.318927	0.400331	0.448869	HOXC4;HOXC4	NM_014620;NM_153633	5'UTR;TSS1500	N_Shore
chr11_68435483_68435497	GA	LRP5	intronic	Ovary	122	0.006269	0.0967387	0.00048855	922.039	0.0406794	cg10771851	68437018	1.528	0.855038	0.071231	0.72983	0.820329	0.900128	0.953579	LRP5	NM_002335	Body	N_Shore
chr7_101609481_101609520	TCCC	LINC01007;MYL10	intergenic	Lung	177	0.001514	0.0673041	0.000488587	924.065	0.0293811	cg01981960	101630757	21.2565	0.326234	0.060364	0.22774	0.289196	0.366373	0.4195	MYL10	NM_138403	TSS1500	.
chr12_112791867_112791905	GA	RPH3A	UTR5	Ovary	122	0.001144	0.0967363	0.000488632	922.195	0.0406845	cg05585303	112791812	0.074	0.0681328	0.0362276	0.0272057	0.0441482	0.0811523	0.151005	RPH3A;RPH3A;RPH3A;RPH3A	NM_014954;NM_001143854;NM_014954;NM_001143854	5'UTR;5'UTR;1stExon;1stExon	.
chr11_69809532_69809572	CA	FGF3	downstream	Colon, transverse	176	-0.004676	0.0676775	0.000488642	923.893	0.0304393	cg15337897	69819632	10.08	0.138894	0.0775889	0.0255796	0.0833858	0.189941	0.288426	FGF3	NM_005247	TSS1500	Island
chr1_160392181_160392218	AC	NHLH1;VANGL2	intergenic	Prostate	95	-0.005137	0.12316	0.000488706	918.684	0.0762267	cg10405645	160438118	45.9185	0.576084	0.109023	0.414806	0.493847	0.644112	0.773134	.	.	.	.
chr6_108116118_108116207	GT	OSTM1;OSTM1-AS1	intergenic	Ovary	122	0.004555	0.096734	0.000488713	922.346	0.0406894	cg01923252	108115645	0.5175	0.259748	0.0565158	0.186299	0.228718	0.285858	0.347841	.	.	.	N_Shore
chr12_50074860_50074906	TG	ASIC1	intronic	Colon, transverse	176	0.003172	0.067676	0.000488714	924.029	0.0304428	cg15240722	50050434	24.449	0.662228	0.0880707	0.520613	0.607346	0.723447	0.790419	.	.	.	.
chr11_107705830_107705870	AC	ELMOD1;SLN	intergenic	Prostate	95	-0.015113	0.123154	0.000488889	919.027	0.0762425	cg11117131	107712092	6.242	0.500262	0.14211	0.290188	0.402679	0.584481	0.727076	SLN	NM_003063	TSS200	.
chr2_71874438_71874474	AC	DYSF;CYP26B1	intergenic	Ovary	122	-0.001883	0.0967261	0.000488986	922.861	0.0407069	cg03708142	71873509	0.947	0.828774	0.0304513	0.78066	0.811995	0.848465	0.874711	.	.	.	.
chr5_67033315_67033345	TG	MAST4	intronic	Ovary	119	0.004895	0.0990889	0.000488989	922.867	0.0407069	cg02876332	67003509	29.821	0.13203	0.07882	0.0495281	0.0818671	0.159346	0.244678	LOC101928794;MAST4;MAST4;MAST4;MAST4;MAST4	NR_111908;NM_001297651;NM_001290227;NM_015183;NM_001290226;NM_001164664	Body;TSS1500;TSS1500;Body;Body;Body	N_Shore
chr13_95563095_95563135	CT	CLDN10	intronic	Lung	177	0.005199	0.0672959	0.000488989	924.827	0.0294016	cg09936664	95523793	39.322	0.939274	0.0460786	0.824219	0.928186	0.969722	0.983664	CLDN10-AS1;CLDN10;CLDN10	NR_046533;NM_001160100;NM_182848	Body;Body;Body	.
chr15_25434969_25435019	AC	UBE3A	intronic	Ovary	122	-0.011699	0.0967252	0.000489018	922.922	0.0407076	cg10767152	25406141	28.853	0.969688	0.0540677	0.942641	0.972975	0.982276	0.987851	UBE3A;UBE3A;UBE3A	NM_000462;NM_130839;NM_130838	Body;Body;TSS1500	.
chr1_115244032_115244082	AC	TSPAN2;NGF-AS1	intergenic	Colon, transverse	174	-0.002712	0.0684294	0.000489107	924.773	0.0304645	cg02910494	115283653	39.596	0.954808	0.0241314	0.912941	0.943364	0.97077	0.987216	.	.	.	.
chr4_86311035_86311067	AC	MAPK10	intronic	Ovary	122	0.00266	0.0967225	0.00048911	923.095	0.0407108	cg15888019	86336766	25.715	0.908464	0.0282123	0.861407	0.892649	0.929501	0.952295	MAPK10;MAPK10;MAPK10	NM_138980;NM_138982;NM_002753	5'UTR;5'UTR;5'UTR	.
chr6_7249062_7249104	GA	RREB1	UTR3	Lung	177	-0.004886	0.0672928	0.000489141	925.114	0.0294088	cg26194090	7269200	20.117	0.820071	0.0379153	0.756991	0.796454	0.843691	0.878372	.	.	.	S_Shore
chr13_99476589_99476601	AC	UBAC2;LINC01232	intergenic	Colon, transverse	176	-0.0086	0.0676664	0.000489181	924.913	0.0304679	cg04255481	99469241	7.354	0.834008	0.0560517	0.742813	0.80414	0.868392	0.913786	.	.	.	.
chr5_172348615_172348710	ATCT	SH3PXD2B	intronic	Colon, transverse	176	-0.0055	0.0676655	0.000489223	924.992	0.0304695	cg10547329	172332238	16.4245	0.860277	0.0780201	0.734083	0.804317	0.930386	0.965209	SH3PXD2B	NM_001308175	Body	.
chr17_47255968_47255996	AAAT	ITGB3	intronic	Ovary	122	0.008417	0.0967191	0.000489228	923.319	0.0407143	cg10018254	47253244	2.738	0.949452	0.0194459	0.912724	0.941046	0.965297	0.972844	ITGB3	NM_000212	TSS1500	N_Shore
chr8_38442362_38442394	GT	FGFR1	intronic	Colon, transverse	176	-0.003508	0.0676643	0.000489282	925.103	0.0304721	cg12639065	38429879	12.499	0.553978	0.0808585	0.41213	0.509788	0.605164	0.682978	FGFR1;FGFR1;FGFR1;FGFR1;FGFR1;FGFR1;FGFR1;FGFR1;FGFR1	NM_001174064;NM_015850;NM_023110;NM_023106;NM_001174063;NM_001174066;NM_001174065;NM_023105;NM_001174067	Body;Body;Body;Body;Body;Body;Body;Body;Body	.
chr6_138803317_138803343	AC	ECT2L	intronic	Prostate	95	-0.016992	0.123139	0.000489287	919.776	0.0762983	cg00930281	138795990	7.34	0.162311	0.0896417	0.0460416	0.0899746	0.216005	0.338183	ECT2L;ECT2L	NM_001077706;NM_001195037	TSS200;TSS200	Island
chr15_41914040_41914058	TG	EHD4	intronic	Ovary	122	-0.006104	0.0967172	0.000489295	923.444	0.040718	cg05741395	41881671	32.378	0.464031	0.0385761	0.40273	0.442043	0.483654	0.525847	SPTBN5	NM_016642	Body	N_Shore
chr11_122868188_122868236	TG	CRTAM	intronic	Prostate	95	-0.005378	0.123135	0.000489403	919.994	0.0763076	cg17486633	122880569	12.357	0.746012	0.0848935	0.603477	0.691775	0.806426	0.862142	.	.	.	N_Shelf
chr5_137480303_137480343	CA	SPOCK1	intronic	Lung	177	-0.008176	0.0672872	0.000489415	925.631	0.0294243	cg26059202	137498204	17.881	0.359371	0.0433468	0.292955	0.325459	0.386927	0.429715	SPOCK1	NM_004598	Body	N_Shore
chr17_82295089_82295133	GT	LINC01970;CD7	intergenic	Prostate	95	0.006493	0.123134	0.000489428	920.041	0.0763076	cg25890092	82315446	20.335	0.612457	0.0652128	0.50995	0.564507	0.659068	0.722167	CD7	NM_006137	Body	N_Shelf
chr20_37418130_37418158	AC	SRC;BLCAP	intergenic	Lung	177	-0.010713	0.0672868	0.000489438	925.674	0.0294248	cg20891842	37412882	5.262	0.298715	0.053191	0.214343	0.26106	0.3352	0.391474	.	.	.	.
chr6_29677768_29677796	AC	ZFP57	intronic	Colon, transverse	176	-0.004339	0.067661	0.000489444	925.411	0.0304812	cg15331332	29724334	46.552	0.31678	0.0889088	0.188443	0.250894	0.373435	0.465036	HLA-F;HLA-F;HLA-F	NM_001098478;NM_001098479;NM_018950	Body;Body;Body	S_Shore
chr2_49984710_49984748	AC	NRXN1	intronic	Lung	177	0.003144	0.0672856	0.000489493	925.78	0.0294272	cg17070234	50004831	20.102	0.95082	0.0229955	0.903658	0.941198	0.965145	0.975728	NRXN1;NRXN1;NRXN1	NM_138735;NM_004801;NM_001135659	Body;Body;Body	.
chr21_38904147_38904181	TG	LOC400867	ncRNA_intronic	Lung	177	0.002698	0.0672852	0.000489512	925.816	0.0294274	cg19004325	38915674	11.51	0.963643	0.0241415	0.910091	0.958315	0.979089	0.987991	LOC400867	NR_120405	Body	.
chr3_28575969_28575998	CGC	LINC00693	ncRNA_intronic	Prostate	95	-0.014362	0.123129	0.000489566	920.301	0.0763229	cg10902144	28577209	1.2255	0.483214	0.100612	0.288768	0.439797	0.55797	0.607281	.	.	.	S_Shore
chr11_124228334_124228370	AGGC	OR8G2P;OR8G1	intergenic	Ovary	122	-0.008835	0.0967089	0.000489581	923.985	0.0407401	cg15853620	124276307	47.955	0.896236	0.0499507	0.821445	0.874265	0.930083	0.948922	.	.	.	.
chr6_19740357_19740393	TGCT	LNC-LBCS	ncRNA_intronic	Colon, transverse	176	-0.005818	0.0676578	0.0004896	925.705	0.0304889	cg20276521	19735599	4.776	0.817348	0.0387291	0.755274	0.786881	0.842306	0.877385	.	.	.	.
chr17_32948020_32948088	CCTT	TMEM98;SPACA3	intergenic	Lung	177	-0.001611	0.0672827	0.000489636	926.05	0.0294339	cg13319396	32970422	22.368	0.824814	0.0521302	0.73993	0.785963	0.860787	0.902377	.	.	.	.
chr10_125040599_125040625	AC	CTBP2	intronic	Colon, transverse	176	-0.005182	0.0676569	0.000489647	925.794	0.0304908	cg09732778	125050189	9.577	0.853645	0.0475622	0.777137	0.826829	0.881537	0.925493	CTBP2;CTBP2;CTBP2;CTBP2	NM_001290215;NM_001290214;NM_001329;NM_001083914	5'UTR;5'UTR;5'UTR;5'UTR	.
chr17_20905542_20905584	TC	CCDC144NL-AS1	ncRNA_intronic	Lung	177	0.004141	0.0672815	0.000489699	926.168	0.0294358	cg07993695	20910333	4.77	0.941833	0.0768392	0.846904	0.945101	0.97134	0.97924	.	.	.	S_Shore
chr6_139531554_139531577	TTA	LINC01625;FILNC1	intergenic	Ovary	122	0.041563	0.0967041	0.000489751	924.305	0.0407522	cg00182893	139540052	8.4865	0.750279	0.128433	0.549644	0.682729	0.840717	0.911392	.	.	.	.
chr5_3607066_3607105	GT	IRX1;LINC02114	intergenic	Lung	177	-0.002119	0.0672802	0.000489758	926.28	0.0294377	cg04302194	3598898	8.1875	0.106346	0.0420388	0.0582824	0.0753895	0.126865	0.187309	IRX1	NM_024337	Body	Island
chr17_76337423_76337449	AAC	PRPSAP1	intronic	Prostate	95	0.003096	0.123122	0.00048976	920.665	0.0763444	cg24146586	76353009	15.573	0.047374	0.0104823	0.0315039	0.0400826	0.0541836	0.0657629	PRPSAP1	NM_002766	Body	N_Shore
chr17_29116613_29116625	CA	MYO18A	intronic	Ovary	122	0.001301	0.0967035	0.00048977	924.342	0.0407522	cg11253957	29109948	6.671	0.931023	0.0277572	0.871377	0.916655	0.952394	0.968745	MYO18A;MYO18A	NM_078471;NM_203318	Body;Body	.
chr14_95523317_95523339	GT	SYNE3;SNHG10	intergenic	Lung	177	-0.00658	0.0672799	0.000489776	926.314	0.0294377	cg20511807	95516421	6.907	0.079373	0.036891	0.0322644	0.0406511	0.10307	0.142128	.	.	.	Island
chr11_64642688_64642770	GCG	NRXN2	exonic	Lung	172	0.003278	0.0691941	0.000489779	926.32	0.0294377	cg23389215	64608293	34.436	0.409141	0.0662064	0.311855	0.363598	0.450992	0.523498	NRXN2;NRXN2;NRXN2	NM_138734;NM_138732;NM_015080	Body;Body;Body	Island
chr8_102813615_102813682	AC	GASAL1;AZIN1	intergenic	Colon, transverse	176	-0.010376	0.0676541	0.000489784	926.053	0.0304984	cg15282981	102805508	8.1405	0.687526	0.0739595	0.574543	0.652175	0.730536	0.805359	.	.	.	N_Shore
chr12_85883721_85883741	AT	NTS	downstream	Prostate	95	0.036269	0.123121	0.000489786	920.714	0.0763444	cg10199490	85836897	46.834	0.482416	0.111035	0.274637	0.402237	0.546308	0.636277	RASSF9	NM_005447	TSS1500	.
chr1_154869723_154869765	GCT	KCNN3	exonic	Lung	177	0.001355	0.067279	0.000489821	926.399	0.0294385	cg13084419	154821967	47.777	0.971407	0.0109946	0.952725	0.964818	0.979508	0.987486	KCNN3;KCNN3	NM_002249;NM_170782	Body;Body	.
chr5_109610751_109610787	AGGA	PJA2;MAN2A1	intergenic	Colon, transverse	176	-0.003915	0.0676521	0.00048988	926.235	0.0305034	cg09947311	109656922	46.153	0.64426	0.101435	0.489906	0.578732	0.700709	0.806238	.	.	.	.
chr11_66537926_66537961	AAATA	ZDHHC24	UTR3	Prostate	95	-0.010561	0.123117	0.000489896	920.921	0.0763553	cg08012287	66547827	9.8835	0.415944	0.0456386	0.357671	0.385071	0.439222	0.510532	ACTN3	NM_001104	Body	S_Shore
chr1_53242836_53242858	AT	LRP8	UTR3	Lung	164	-0.003875	0.0724912	0.000489917	926.581	0.0294433	cg19729914	53288425	45.578	0.480606	0.0545272	0.405073	0.450972	0.509051	0.584514	LRP8;LRP8;LRP8;LRP8	NM_033300;NM_001018054;NM_017522;NM_004631	Body;Body;Body;Body	.
chr9_133523682_133523720	GA	MYMK	intronic	Prostate	95	0.002895	0.123116	0.000489943	921.008	0.0763562	cg13568213	133522113	1.588	0.641902	0.049929	0.569715	0.611929	0.6768	0.715866	TMEM8C	NM_001080483	Body	.
chr9_114536291_114536327	AAGG	WHRN;ATP6V1G1	intergenic	Lung	177	-0.007337	0.0672749	0.000490019	926.774	0.0294466	cg10172884	114503215	33.094	0.595878	0.0570624	0.507938	0.556118	0.632378	0.696645	DFNB31;DFNB31;DFNB31	NM_001083885;NM_015404;NM_001173425	TSS200;Body;Body	N_Shore
chr3_111866930_111866972	GT	PHLDB2	intronic	Colon, transverse	176	0.005239	0.0676487	0.000490047	926.549	0.030512	cg03017231	111900362	33.411	0.691611	0.103454	0.524193	0.62506	0.767923	0.854374	PHLDB2;PHLDB2;PHLDB2;PHLDB2	NM_001134437;NM_145753;NM_001134438;NM_001134439	Body;Body;Body;Body	.
chr19_17246432_17246472	AC	NR2F6;USHBP1	intergenic	Lung	177	-0.005077	0.0672742	0.000490054	926.841	0.0294473	cg24781419	17260746	14.294	0.434193	0.0737049	0.310973	0.384512	0.483028	0.554097	USHBP1;USHBP1	NM_001297703;NM_031941	Body;Body	.
chr10_71515357_71515395	TC	CDH23	intronic	Lung	177	0.008375	0.0672741	0.000490061	926.853	0.0294473	cg22646408	71496561	18.815	0.632317	0.0691213	0.519219	0.592525	0.677462	0.734568	CDH23;CDH23	NM_052836;NM_022124	Body;Body	.
chr12_114742774_114742800	CA	TBX3;MED13L	intergenic	Colon, transverse	176	0.003875	0.0676479	0.000490084	926.619	0.030512	cg02536721	114768488	25.701	0.708174	0.11068	0.51311	0.630389	0.790949	0.855232	.	.	.	.
chr19_13876308_13876332	TG	NANOS3	upstream	Colon, transverse	176	0.004456	0.0676478	0.000490088	926.628	0.030512	cg07606495	13882505	6.185	0.473739	0.083698	0.329245	0.408614	0.533778	0.610062	C19orf57	NM_024323	3'UTR	S_Shelf
chr2_171496373_171496399	AC	DCAF17;CYBRD1	intergenic	Prostate	95	-0.003666	0.123108	0.00049014	921.38	0.0763713	cg02376880	171541173	44.787	0.975582	0.0619509	0.958451	0.985194	0.991479	0.993556	CYBRD1;CYBRD1;CYBRD1	NM_001256909;NM_001127383;NM_024843	Body;Body;Body	.
chr1_94976016_94976040	AA	ALG14	UTR3	Prostate	94	0.002441	0.124366	0.000490155	921.408	0.0763713	cg05729566	94942352	33.676	0.647083	0.155139	0.398598	0.542989	0.760204	0.917393	LOC729970	NR_033998	Body	.
chr1_111721765_111721821	GT	INKA2	downstream	Ovary	122	0.002806	0.0966924	0.000490156	925.07	0.0407807	cg09797390	111720473	1.32	0.457534	0.0804104	0.337396	0.416087	0.511819	0.5705	.	.	.	.
chr4_182805947_182805967	CT	TENM3;DCTD	intergenic	Lung	177	-0.006765	0.0672713	0.000490197	927.111	0.0294545	cg02525719	182807396	1.439	0.815015	0.056641	0.726985	0.775552	0.854167	0.91603	.	.	.	N_Shore
chr17_4715694_4715724	AC	ARRB2	intronic	Colon, transverse	176	0.000692	0.0676446	0.000490245	926.925	0.0305191	cg24831541	4709750	5.959	0.0289844	0.0103123	0.0170973	0.0223607	0.0338386	0.0450299	ARRB2;ARRB2	NM_199004;NM_004313	TSS1500;TSS1500	N_Shore
chr19_7136828_7136848	AT	INSR	intronic	Lung	173	-0.003143	0.0687898	0.000490395	927.484	0.0294632	cg26362613	7109497	27.341	0.930105	0.0429547	0.880756	0.915276	0.952604	0.970286	.	.	.	.
chr11_102930746_102930782	AGGA	MMP12;MMP13	intergenic	Lung	177	-0.002342	0.067267	0.000490407	927.507	0.0294632	cg21351923	102928060	2.704	0.911274	0.0352411	0.847645	0.891227	0.936926	0.958101	.	.	.	.
chr2_165930732_165930766	GT	TTC21B	intronic	Lung	174	-0.000234	0.0684022	0.000490419	927.531	0.0294632	cg08032099	165890967	39.782	0.926364	0.0257518	0.877541	0.910142	0.945426	0.957246	TTC21B	NM_024753	Body	.
chr14_88007792_88007822	TG	GPR65	intronic	Colon, transverse	175	-0.003527	0.0680195	0.000490422	927.258	0.030529	cg05601096	87994687	13.12	0.966707	0.0300154	0.922421	0.960261	0.982603	0.9895	GALC;GALC	NM_000153;NM_001037525	TSS1500;TSS1500	S_Shore
chr14_72892942_72893022	GGAA	DPF3	intronic	Lung	177	-0.005137	0.0672659	0.000490465	927.617	0.029465	cg19948037	72926093	33.111	0.045617	0.0425379	0.0178933	0.0247346	0.0441232	0.147063	DCAF4;DCAF4;DCAF4;DCAF4;DCAF4	NM_001163509;NM_181341;NM_015604;NM_001163508;NM_181340	TSS1500;TSS1500;TSS1500;TSS1500;TSS1500	Island
chr11_1506257_1506287	CAAAA	MOB2;DUSP8	intergenic	Colon, transverse	176	0.008601	0.06764	0.00049047	927.35	0.0305309	cg24803059	1489517	16.755	0.873806	0.053656	0.774123	0.841123	0.913495	0.957814	HCCA2	NM_053005	Body	.
chr17_66424568_66424598	AC	PRKCA	intronic	Colon, transverse	176	0.004388	0.0676396	0.000490492	927.392	0.0305309	cg12198934	66381917	42.666	0.837321	0.0596179	0.744173	0.805918	0.875231	0.924619	PRKCA	NM_002737	Body	.
chr14_22812773_22812791	TA	SLC7A7	intronic	Colon, transverse	173	-0.001116	0.0687876	0.0004905	927.407	0.0305309	cg24710752	22841598	28.816	0.96522	0.0196613	0.933768	0.956525	0.978591	0.986836	MMP14	NM_004995	Body	S_Shelf
chr12_101670123_101670155	CA	MYBPC1	intronic	Colon, transverse	176	-0.00613	0.0676389	0.000490524	927.451	0.0305314	cg03082369	101629011	41.128	0.625017	0.0877521	0.494438	0.570481	0.668455	0.756829	MYBPC1;MYBPC1;MYBPC1;MYBPC1;MYBPC1;MYBPC1;MYBPC1;MYBPC1;MYBPC1;MYBPC1	NM_206821;NM_206820;NM_206819;NM_001254721;NM_001254720;NM_001254719;NM_002465;NM_001254722;NM_001254718;NM_001254723	Body;Body;Body;Body;Body;Body;Body;Body;Body;Body	.
chr1_23832774_23832816	GT	HMGCL;FUCA1	intergenic	Lung	177	-0.010979	0.067264	0.000490555	927.787	0.0294676	cg22614927	23869097	36.302	0.143151	0.0644254	0.0630362	0.0988271	0.171689	0.268739	FUCA1	NM_000147	TSS1500	S_Shore
chr5_115961323_115961359	AC	LINCADL;LVRN	intergenic	Ovary	122	0.002609	0.0966806	0.000490567	925.846	0.040811	cg07224726	115962814	1.473	0.0827377	0.0185771	0.0600426	0.0697333	0.0907253	0.118422	LVRN	NM_173800	1stExon	Island
chr8_1381782_1381824	GT	DLGAP2	intronic	Lung	177	0.003438	0.0672635	0.000490581	927.837	0.029468	cg22121666	1384920	3.117	0.722861	0.0352872	0.667799	0.698644	0.746818	0.780889	.	.	.	.
chr20_23099840_23099868	CA	CD93;LINC00656	intergenic	Ovary	122	-0.013732	0.0966801	0.000490585	925.879	0.040811	cg12873119	23087134	12.72	0.807742	0.0962405	0.659279	0.766225	0.868977	0.917077	CD93	NM_012072	TSS1500	.
chr1_178536626_178536658	AAAC	TEX35;C1orf220	intergenic	Prostate	95	-0.013812	0.123092	0.000490602	922.247	0.0764209	cg07961456	178519296	17.346	0.755305	0.0755208	0.641588	0.700036	0.801168	0.900611	C1orf49;C1orf49;C1orf49;C1orf49	NM_032126;NM_001170724;NM_001170723;NM_001170722	Body;Body;Body;Body	.
chr10_86967150_86967200	GT	SNCG;ADIRF	intergenic	Colon, transverse	176	0.003327	0.0676371	0.000490612	927.619	0.0305349	cg14680948	86966715	0.46	0.0357857	0.0241249	0.0154427	0.0227195	0.043546	0.0630334	.	.	.	N_Shore
chr19_53980057_53980085	GT	CACNG8	intronic	Colon, transverse	176	-0.007676	0.0676366	0.000490636	927.663	0.0305353	cg15778434	53989860	9.789	0.413998	0.0722732	0.304356	0.367215	0.466954	0.527996	.	.	.	N_Shore
chr3_69496601_69496678	AG	FRMD4B;MITF	intergenic	Lung	177	-0.002372	0.0672615	0.000490682	928.027	0.0294724	cg16848306	69539342	42.7025	0.651844	0.109517	0.465176	0.584282	0.723012	0.827994	.	.	.	N_Shelf
chr10_133013561_133013661	AAGAATGAGGAAGCCGAGG	LINC01168;ADGRA1-AS1	intergenic	Lung	177	-0.018569	0.0672611	0.000490701	928.065	0.0294727	cg11007110	132982765	30.846	0.654082	0.0701324	0.532439	0.612869	0.701064	0.765727	.	.	.	.
chr13_42789636_42789668	TG	FAM216B	UTR3	Colon, transverse	176	0.002764	0.0676353	0.000490702	927.789	0.0305385	cg18860329	42780285	9.367	0.902572	0.0487651	0.827038	0.87433	0.939396	0.968288	C13orf30	NM_182508	TSS1500	.
chr12_45266805_45266843	GT	ANO6	intronic	Lung	177	0.005466	0.0672603	0.000490738	928.134	0.0294739	cg17052212	45259942	6.882	0.864287	0.0603427	0.766685	0.820404	0.910228	0.95951	ANO6;ANO6;ANO6	NM_001142679;NM_001142680;NM_001025356	Body;Body;Body	.
chr1_26410377_26410415	GT	LIN28A	upstream	Colon, transverse	176	-0.005413	0.0676344	0.000490745	927.869	0.0305391	cg06476171	26396369	14.027	0.924986	0.042348	0.852217	0.897356	0.955775	0.976405	.	.	.	.
chr16_58519808_58519828	ATCA	SETD6	UTR3	Colon, transverse	176	-0.065372	0.0676344	0.000490746	927.871	0.0305391	cg17107388	58499862	19.956	0.4361	0.172765	0.162211	0.308041	0.533646	0.724924	NDRG4;NDRG4;NDRG4;NDRG4;NDRG4;NDRG4;NDRG4;NDRG4	NM_001242836;NM_001242833;NM_001242834;NM_001242835;NR_040072;NM_001130487;NM_020465;NM_022910	TSS1500;TSS1500;TSS1500;TSS1500;TSS1500;Body;Body;Body	N_Shore
chr3_8502569_8502607	AC	LMCD1	intronic	Lung	177	0.002271	0.0672598	0.000490763	928.181	0.0294745	cg18609236	8529910	27.322	0.676239	0.0583904	0.586145	0.633649	0.718199	0.767357	LMCD1;LMCD1;LMCD1;LMCD1	NM_001278234;NM_001278233;NM_001278235;NM_014583	5'UTR;5'UTR;Body;Body	.
chr22_46847918_46847955	GT	TBC1D22A	intronic	Colon, transverse	176	-0.006924	0.0676334	0.000490795	927.964	0.0305401	cg06332964	46857950	10.0135	0.887386	0.0411715	0.819697	0.85439	0.917585	0.949892	TBC1D22A	NM_014346	Body	N_Shore
chr2_127105467_127105503	CCT	BIN1	intronic	Ovary	122	0.001227	0.096674	0.000490796	926.277	0.0408213	cg27405400	127081963	23.522	0.823109	0.0916164	0.649637	0.785201	0.88135	0.93189	BIN1;BIN1;BIN1;BIN1;BIN1;BIN1;BIN1;BIN1;BIN1;BIN1	NM_139348;NM_139347;NM_139346;NM_139351;NM_139345;NM_004305;NM_139350;NM_139344;NM_139343;NM_139349	Body;Body;Body;Body;Body;Body;Body;Body;Body;Body	.
chr9_129966732_129966762	AAC	FNBP1	intronic	Lung	177	0.003933	0.0672588	0.000490812	928.273	0.0294755	cg19121421	129965159	1.588	0.967498	0.0148044	0.940336	0.960017	0.978193	0.984133	FNBP1	NM_015033	Body	.
chr15_66566739_66566807	TTTC	LCTL	upstream	Colon, transverse	176	0.00303	0.0676329	0.000490818	928.008	0.0305401	cg02939923	66578601	11.828	0.448256	0.100162	0.306681	0.365884	0.522856	0.61307	.	.	.	.
chr22_39493580_39493616	ATC	MGAT3;MIEF1	intergenic	Colon, transverse	176	-0.007863	0.0676328	0.000490826	928.023	0.0305401	cg08746164	39534322	40.724	0.805787	0.0333595	0.741779	0.787817	0.827919	0.855033	RPS19BP1	NM_194326	TSS1500	N_Shore
chr15_64888875_64888901	CA	PLEKHO2;ANKDD1A	intergenic	Colon, transverse	176	-0.00341	0.0676316	0.000490884	928.132	0.0305426	cg03775123	64921876	32.988	0.758441	0.0607046	0.655007	0.71693	0.793994	0.852504	ANKDD1A	NM_182703	Body	.
chr7_116466416_116466471	GA	LOC102724434;CAV2	intergenic	Lung	177	0.005337	0.0672572	0.00049089	928.421	0.0294787	cg16553024	116498408	31.9645	0.552811	0.0632913	0.447837	0.517131	0.586365	0.670944	CAV2;CAV2	NM_001233;NM_198212	TSS1500;TSS1500	N_Shore
chr1_247008343_247008375	AC	ZNF670-ZNF695	ncRNA_intronic	Lung	177	0.001452	0.0672571	0.000490896	928.433	0.0294787	cg02450322	247008538	0.179	0.92965	0.0185038	0.898341	0.91887	0.943217	0.955038	ZNF695;ZNF695;ZNF695;ZNF670-ZNF695	NM_001204221;NM_020394;NR_037892;NR_037894	TSS1500;TSS1500;TSS1500;Body	S_Shore
chr2_233289377_233289409	TG	ATG16L1	intronic	Colon, transverse	176	-0.001855	0.0676313	0.000490899	928.161	0.0305426	cg11380366	233334594	45.201	0.821142	0.0635396	0.712672	0.78061	0.867783	0.921204	SAG	NM_000541	Body	.
chr19_49141513_49141640	GT	PPFIA3	exonic	Lung	177	0.00467	0.0672565	0.000490924	928.486	0.0294795	cg01367324	49155884	14.3075	0.52257	0.0616055	0.418856	0.47746	0.566023	0.62189	HRC	NM_002152	TSS1500	N_Shore
chr15_88939501_88939523	GA	MFGE8;ABHD2	intergenic	Lung	177	0.011357	0.0672556	0.000490972	928.576	0.0294814	cg07380563	88914010	25.502	0.907059	0.0704742	0.774362	0.859526	0.963342	0.976803	MFGE8;MFGE8;MFGE8;MFGE8;MFGE8	NM_001310319;NM_001310320;NM_001114614;NM_005928;NM_001310321	TSS1500;TSS1500;TSS1500;TSS1500;TSS1500	S_Shore
chr17_546329_546376	CA	VPS53	intronic	Colon, transverse	176	0.004794	0.0676294	0.000490989	928.331	0.0305472	cg19907913	552396	6.0435	0.668186	0.105087	0.500714	0.598293	0.731589	0.883906	VPS53;VPS53	NM_001128159;NM_018289	Body;Body	.
chr18_34659633_34659657	AC	DTNA	intronic	Ovary	122	0.025503	0.0966674	0.000491027	926.714	0.040837	cg16612097	34694954	35.309	0.484532	0.0696778	0.378972	0.437149	0.525884	0.597799	DTNA;DTNA;DTNA;DTNA;DTNA;DTNA;DTNA;DTNA	NM_001198945;NM_032979;NM_032975;NM_001392;NM_001198940;NM_001198938;NM_001128175;NM_001198939	5'UTR;5'UTR;5'UTR;5'UTR;5'UTR;5'UTR;5'UTR;5'UTR	.
chr8_123720657_123720698	GT	ANXA13	intronic	Lung	177	0.009358	0.0672544	0.000491029	928.684	0.0294839	cg13177458	123719848	0.8295	0.404254	0.0841289	0.281887	0.347386	0.451267	0.553283	ANXA13;ANXA13	NM_001003954;NM_004306	Body;Body	.
chr19_13846056_13846076	TTTGT	LOC284454;MIR181C	intergenic	Prostate	95	0.006046	0.123074	0.0004911	923.185	0.0764796	cg15237451	13849238	3.172	0.950196	0.02301	0.905862	0.940504	0.965924	0.979077	.	.	.	.
chr9_37992880_37992898	AC	SHB	intronic	Ovary	122	0.014341	0.0966635	0.000491161	926.966	0.0408463	cg26830401	37951931	40.958	0.695133	0.100023	0.540143	0.62075	0.782309	0.83711	SHB	NM_003028	Body	.
chr17_77908302_77908332	AC	LINC01973;TNRC6C	intergenic	Prostate	95	0.019191	0.123071	0.000491184	923.342	0.0764833	cg07043264	77917275	8.958	0.591174	0.0804548	0.464155	0.541264	0.636074	0.697031	.	.	.	.
chr12_111259031_111259071	TG	CUX2	intronic	Lung	177	0.00861	0.0672507	0.000491211	929.028	0.0294905	cg07658449	111287363	28.312	0.759439	0.0706687	0.647808	0.707657	0.807933	0.879982	CUX2	NM_015267	Body	.
chr6_29726559_29726583	TG	HLA-F	intronic	Prostate	95	0.008458	0.123069	0.00049123	923.428	0.0764833	cg04186657	29723116	3.455	0.0565593	0.0302433	0.0302877	0.0379452	0.062563	0.112472	HLA-F;HLA-F;HLA-F	NM_001098478;NM_001098479;NM_018950	TSS1500;TSS1500;TSS1500	N_Shore
chr8_144117599_144117629	TGTTT	WDR97	UTR3	Prostate	95	0.010373	0.123069	0.000491246	923.459	0.0764833	cg16622018	144080123	37.491	0.393218	0.081702	0.304247	0.341598	0.424472	0.558319	EXOSC4	NM_019037	Body	S_Shore
chr19_28790330_28790384	TG	LOC100420587;LINC00906	intergenic	Lung	175	0.008567	0.0680025	0.000491249	929.1	0.0294915	cg03065476	28793322	2.965	0.55679	0.0775296	0.436636	0.500555	0.607133	0.688768	.	.	.	N_Shore
chr2_197039651_197039725	TG	ANKRD44	intronic	Colon, transverse	176	-0.006394	0.0676236	0.000491274	928.87	0.030563	cg01418945	197088927	49.239	0.688729	0.137169	0.46347	0.603986	0.791204	0.90089	ANKRD44	NM_001195144	Body	.
chr17_82887131_82887180	CG	TBCD	intronic	Prostate	95	0.004535	0.123066	0.000491312	923.582	0.0764871	cg06791695	82902070	14.9145	0.944086	0.0454528	0.865718	0.919289	0.977816	0.986069	TBCD	NM_005993	Body	N_Shelf
chr22_32734494_32734535	CAGA	SYN3	intronic	Lung	177	0.004135	0.0672486	0.000491316	929.226	0.0294936	cg05486958	32761033	26.5185	0.209795	0.0480535	0.136182	0.173966	0.240902	0.288005	SYN3;SYN3;SYN3	NM_003490;NM_001135774;NM_133633	Body;Body;Body	.
chr6_116521517_116521531	GA	CALHM5	UTR3	Lung	177	-0.00736	0.0672479	0.000491349	929.289	0.0294947	cg07129595	116562798	41.274	0.600241	0.0628411	0.49332	0.550425	0.64145	0.696359	.	.	.	.
chr4_121700140_121700174	TC	ANXA5;SMIM43	intergenic	Lung	177	-0.005424	0.0672473	0.000491379	929.347	0.0294947	cg09124415	121689982	10.175	0.970664	0.047151	0.939722	0.973975	0.984762	0.989422	ANXA5	NM_001154	Body	.
chr10_133013561_133013661	AAGAATGAGGAAGCCGAGG	LINC01168;ADGRA1-AS1	intergenic	Lung	177	0.00737	0.0672472	0.000491384	929.355	0.0294947	cg26479890	133029074	15.463	0.769428	0.0384806	0.711165	0.745421	0.795338	0.830544	.	.	.	N_Shore
chr6_41058399_41058425	CA	APOBEC2	intronic	Lung	177	-0.002179	0.067247	0.000491396	929.378	0.0294947	cg10567498	41052798	5.614	0.947396	0.0191498	0.914306	0.938846	0.960257	0.971951	APOBEC2	NM_006789	TSS1500	.
chr22_31589211_31589235	GT	SFI1	intronic	Colon, transverse	176	0.009079	0.0676202	0.000491439	929.183	0.0305721	cg20441712	31612992	23.769	0.929469	0.021518	0.892198	0.91647	0.945415	0.958153	SFI1;SFI1;SFI1;SFI1;SFI1	NM_001007467;NM_014775;NM_001258325;NM_001258327;NM_001258326	Body;Body;Body;Body;Body	.
chr6_11043467_11043488	AC	ELOVL2	intronic	Colon, transverse	176	0.000543	0.0676197	0.000491465	929.232	0.0305721	cg10606628	11083869	40.3915	0.962929	0.0132098	0.939195	0.957667	0.972745	0.979219	.	.	.	.
chr18_40541882_40541937	AAAAT	LINC01477;KC6	intergenic	Colon, transverse	175	0.008513	0.067998	0.00049147	929.24	0.0305721	cg25866938	40529681	12.2285	0.556177	0.127257	0.347683	0.467283	0.637453	0.753799	.	.	.	.
chr2_108587290_108587340	TG	LIMS1	intronic	Colon, transverse	176	-0.007359	0.0676162	0.000491635	929.553	0.0305814	cg13451703	108587986	0.671	0.704207	0.145328	0.43265	0.625886	0.80842	0.92518	LIMS1;LIMS1;LIMS1	NM_004987;NM_001193488;NM_001193483	TSS1500;TSS1500;Body	.
chr12_12328984_12329026	CA	MANSC1	UTR3	Lung	177	-0.006938	0.0672421	0.000491637	929.835	0.0295073	cg14869326	12356373	27.368	0.901776	0.0580259	0.794809	0.870484	0.946211	0.967134	LOH12CR2;LOH12CR1;LOH12CR1	NR_024061;NM_058169;NM_001300742	Body;TSS1500;TSS1500	N_Shore
chr1_224457275_224457318	TG	CNIH3	intronic	Lung	177	0.004556	0.0672416	0.000491661	929.88	0.0295078	cg01421737	224459407	2.1105	0.658223	0.0983762	0.513993	0.584748	0.729816	0.82869	.	.	.	.
chr17_17030601_17030637	TGAA	LINC02090;MPRIP	intergenic	Colon, transverse	176	-0.008946	0.0676151	0.000491691	929.659	0.0305839	cg21389846	16999281	31.338	0.477263	0.0726247	0.367803	0.429242	0.522969	0.605475	.	.	.	.
chr10_133013561_133013661	AAGAATGAGGAAGCCGAGG	LINC01168;ADGRA1-AS1	intergenic	Colon, transverse	176	0.006204	0.0676145	0.000491723	929.719	0.0305849	cg00392505	133021642	8.031	0.954927	0.0219708	0.921989	0.946522	0.969122	0.980736	.	.	.	Island
chr20_53530860_53530910	CA	TSHZ2;LOC101927770	intergenic	Ovary	122	-0.004227	0.0966466	0.00049175	928.078	0.0408888	cg09525404	53495780	35.105	0.774665	0.0906249	0.649869	0.741753	0.820822	0.877404	.	.	.	.
chr22_46033401_46033423	TG	LOC730668;LINC00899	intergenic	Colon, transverse	176	0.004432	0.0676138	0.000491755	929.779	0.0305857	cg24349631	46053872	20.46	0.190582	0.0995335	0.0385015	0.117694	0.25534	0.363086	C22orf26;LOC150381	NM_018280;NR_027034	1stExon;Body	Island
chr5_172089393_172089449	ATGG	STK10	intronic	Ovary	122	0.006919	0.0966462	0.000491766	928.109	0.0408888	cg23367341	172077060	12.361	0.32337	0.084146	0.208951	0.257091	0.378495	0.484237	STK10	NM_005990	Body	.
chr5_140648007_140648060	GT	IK	intronic	Colon, transverse	176	0.002265	0.0676135	0.000491769	929.806	0.0305857	cg14958663	140632077	15.9565	0.134782	0.036055	0.0843716	0.106673	0.158388	0.203727	CD14;CD14	NM_000591;NM_001040021	Body;Body	Island
chr6_131124935_131124995	CTTC	EPB41L2;AKAP7	intergenic	Lung	177	-0.007194	0.067239	0.000491789	930.121	0.0295145	cg21855021	131136366	11.401	0.161879	0.0766747	0.0570074	0.107753	0.206683	0.295474	.	.	.	S_Shore
chr2_95682145_95682203	CA	TRIM43;LINC00342	intergenic	Prostate	95	0.002492	0.123049	0.000491798	924.495	0.0765533	cg06850509	95649099	33.075	0.937484	0.0238919	0.890532	0.922685	0.951726	0.964862	.	.	.	N_Shore
chr6_73412638_73412669	GT	DDX43	intronic	Colon, transverse	176	-0.008567	0.0676126	0.000491813	929.888	0.0305874	cg17188169	73394665	17.9885	0.722147	0.110207	0.539132	0.647994	0.790564	0.898194	DDX43;DDX43	NM_018665;NM_018665	1stExon;5'UTR	N_Shore
chr10_126512288_126512431	GT	C10orf90	intronic	Prostate	95	-0.001924	0.123048	0.000491818	924.534	0.0765533	cg05249838	126520189	7.8295	0.83092	0.0292932	0.77683	0.820383	0.850811	0.869818	C10orf90	NM_001004298	Body	.
chr11_494148_494193	GCTGG	RNH1	downstream	Lung	177	-0.01493	0.0672378	0.000491848	930.234	0.0295172	cg01052776	495908	1.7375	0.50872	0.0956087	0.382999	0.438274	0.564397	0.672961	RNH1;RNH1;RNH1;RNH1;RNH1;RNH1;RNH1;RNH1	NM_203389;NM_203388;NM_203387;NM_203386;NM_203385;NM_203384;NM_203383;NM_002939	Body;Body;Body;Body;Body;Body;Body;Body	S_Shore
chr12_125110189_125110249	TG	AACS	intronic	Colon, transverse	176	-0.00443	0.0676115	0.000491867	929.992	0.0305898	cg01392656	125093937	16.282	0.797105	0.146174	0.548553	0.677126	0.928508	0.975493	AACS	NM_023928	Body	Island
chr4_155601605_155601657	GT	MAP9;GUCY1A1	intergenic	Prostate	95	-0.011246	0.123046	0.000491877	924.644	0.0765541	cg05873252	155629423	27.792	0.672784	0.103044	0.516523	0.603403	0.739032	0.862316	.	.	.	.
chr12_9972042_9972060	TG	CLEC12A	intronic	Prostate	95	-0.011315	0.123045	0.000491905	924.697	0.0765541	cg20645058	10010933	38.882	0.643097	0.0628499	0.544307	0.59983	0.678122	0.741535	CLEC12B;CLEC12B	NM_001129998;NM_205852	Body;Body	.
chr1_153312602_153312626	AC	PGLYRP3	intronic	Colon, transverse	176	0.003723	0.0676096	0.00049196	930.167	0.0305946	cg08244156	153311236	1.378	0.942344	0.0263591	0.89086	0.928634	0.961087	0.976625	PGLYRP3	NM_052891	TSS1500	.
chr17_42419882_42419918	GT	CAVIN1	intronic	Colon, transverse	176	-0.006981	0.067605	0.000492185	930.592	0.0306058	cg03037271	42396547	23.353	0.703562	0.0419294	0.629584	0.679141	0.735282	0.762524	.	.	.	.
chr11_17015877_17015907	CA	PLEKHA7;OR7E14P	intergenic	Colon, transverse	176	0.004542	0.067605	0.00049219	930.601	0.0306058	cg11134966	17013244	2.648	0.3749	0.0744962	0.260429	0.313005	0.433384	0.505208	PLEKHA7	NM_175058	Body	N_Shore
chr1_207100054_207100119	TG	C4BPB	downstream	Colon, transverse	176	0.005927	0.0676036	0.000492258	930.731	0.0306091	cg26514552	207104105	4.0185	0.655336	0.107132	0.457755	0.58257	0.736801	0.805865	C4BPA	NM_000715	TSS200	.
chr2_26300135_26300151	AT	HADHB;ADGRF3	intergenic	Colon, transverse	175	-0.021648	0.0679814	0.000492279	930.77	0.0306094	cg12427404	26347244	47.101	0.339001	0.120054	0.156836	0.24776	0.411917	0.517012	ADGRF3;EPT1	NM_153835;NM_033505	TSS1500;Body	S_Shore
chr8_10334188_10334214	TG	MSRA	intronic	Colon, transverse	176	-0.003844	0.0676021	0.000492328	930.862	0.0306114	cg06552164	10317307	16.894	0.454574	0.0695222	0.358473	0.408663	0.482807	0.566534	MSRA;MSRA;MSRA;MSRA	NM_012331;NM_001135670;NM_001135671;NM_001199729	Body;Body;Body;Body	.
chr11_86808883_86808909	GT	PRSS23	UTR3	Lung	177	0.012973	0.0672279	0.000492336	931.155	0.0295427	cg14391737	86802387	6.509	0.192036	0.0557988	0.109559	0.151647	0.227719	0.28884	PRSS23;PRSS23;PRSS23;PRSS23;PRSS23;PRSS23;PRSS23	NM_001293179;NM_001293178;NM_007173;NM_001293180;NR_120593;NR_120592;NR_120591	5'UTR;Body;Body;5'UTR;Body;Body;Body	S_Shore
chr7_135133067_135133099	CA	AGBL3;CYREN	intronic	Lung	177	0.003585	0.0672267	0.000492394	931.265	0.0295452	cg17738733	135148583	15.5	0.0612804	0.0306011	0.0298665	0.0416101	0.0723946	0.126685	C7orf49;TMEM140	NM_001305630;NM_018295	Body;5'UTR	.
chr4_7848078_7848128	GGAA	AFAP1	intronic	Colon, transverse	176	0.002157	0.0676	0.000492433	931.061	0.0306169	cg05370755	7799258	48.845	0.851981	0.0363507	0.791194	0.830213	0.873701	0.912964	AFAP1;AFAP1	NM_198595;NM_001134647	Body;Body	N_Shore
chr5_1125268_1125294	GT	SLC12A7;CTD-3080P12.3	intergenic	Colon, transverse	176	-0.016117	0.0675989	0.000492486	931.161	0.0306192	cg17583490	1124596	0.685	0.725583	0.100513	0.415823	0.704711	0.773869	0.843359	.	.	.	.
chr7_96999861_96999879	GC	DLX6-AS1	ncRNA_intronic	Lung	177	-0.001709	0.0672246	0.000492499	931.465	0.0295497	cg13362082	97016677	16.807	0.109296	0.0307702	0.0664429	0.0849467	0.127368	0.164304	.	.	.	Island
chr1_201351804_201351852	CTAT	PKP1;TNNT2	intergenic	Lung	177	0.011655	0.0672241	0.000492522	931.507	0.0295501	cg00887018	201358702	6.874	0.717671	0.0582613	0.623391	0.67848	0.754848	0.804443	.	.	.	.
chr19_50639794_50639836	GCC	SYT3	UTR5	Colon, transverse	172	0.008254	0.0691344	0.000492643	931.459	0.030628	cg05920424	50636562	3.253	0.542086	0.0708766	0.440598	0.496151	0.580158	0.673754	SYT3;SYT3;SYT3	NM_032298;NM_001160328;NM_001160329	Body;Body;Body	N_Shelf
chr2_237326244_237326272	GT	COL6A3	intronic	Lung	177	-0.004216	0.0672206	0.000492696	931.837	0.0295596	cg03372974	237346450	20.192	0.688203	0.0503962	0.607827	0.652398	0.728082	0.764993	COL6A3;COL6A3;COL6A3	NM_004369;NM_057166;NM_057167	Body;Body;Body	.
chr4_172824377_172824395	GT	GALNTL6	intronic	Prostate	95	0.013883	0.123015	0.000492726	926.241	0.076668	cg27238854	172819590	4.796	0.413482	0.0961683	0.266634	0.353225	0.458193	0.585435	GALNTL6	NM_001034845	Body	.
chr17_46836095_46836135	GT	WNT3;WNT9B	intergenic	Colon, transverse	176	0.004865	0.0675933	0.000492763	931.685	0.0306344	cg02625764	46843377	7.262	0.786017	0.0601168	0.688759	0.742424	0.826385	0.892365	.	.	.	.
chr9_20602761_20602798	AC	MLLT3	intronic	Lung	175	0.01003	0.0679713	0.000492772	931.981	0.0295632	cg11543899	20607067	4.2875	0.576717	0.0789129	0.439871	0.526296	0.63462	0.689426	MLLT3;MLLT3	NM_001286691;NM_004529	Body;Body	.
chr2_241902311_241902436	CCGCCGCCGCCTCCCCT	LINC01237	ncRNA_intronic	Colon, transverse	176	-0.002976	0.0675922	0.000492816	931.786	0.0306367	cg21683659	241902792	0.4185	0.848945	0.0331673	0.795905	0.824527	0.87293	0.898119	.	.	.	Island
chr18_36694976_36694996	GT	FHOD3	intronic	Lung	177	0.007122	0.067218	0.000492827	932.084	0.0295656	cg14302804	36662256	32.73	0.858197	0.0318749	0.806279	0.835566	0.877149	0.912591	FHOD3;FHOD3;FHOD3	NM_001281740;NM_001281739;NM_025135	Body;Body;Body	.
chr19_41564335_41564367	TTAT	CEACAM21	intronic	Colon, transverse	175	0.004405	0.0679695	0.000492861	931.87	0.0306385	cg10545142	41564548	0.197	0.0797657	0.0432956	0.0318712	0.0493791	0.101008	0.159538	CEACAM21	NM_001288773	5'UTR	.
chr6_30000957_30000981	AAGG	ZNRD1ASP	downstream	Ovary	122	0.003255	0.0966143	0.00049288	930.212	0.0409677	cg18516125	29956430	44.539	0.926034	0.0532696	0.808842	0.919296	0.958225	0.968495	.	.	.	Island
chr17_80097900_80097954	AAAAG	CCDC40	intronic	Lung	177	0.005213	0.0672167	0.000492892	932.207	0.029567	cg20811857	80105996	8.069	0.889131	0.0466874	0.798567	0.868594	0.922543	0.93994	GAA;GAA;GAA	NM_001079804;NM_000152;NM_001079803	Body;Body;Body	Island
chr19_44675097_44675137	GT	CEACAM19	intronic	Lung	177	-0.006788	0.0672165	0.000492898	932.218	0.029567	cg04663994	44701088	25.971	0.730122	0.0545676	0.636956	0.697905	0.764555	0.827976	CEACAM16	NM_001039213	5'UTR	N_Shelf
chr3_142964237_142964267	GT	PAQR9-AS1	ncRNA_intronic	Lung	177	0.004421	0.0672148	0.000492985	932.383	0.0295713	cg08113027	142964487	0.235	0.753307	0.0652684	0.641619	0.706009	0.797104	0.856653	PAQR9	NM_198504	TSS1500	S_Shore
chr11_72722151_72722171	AG	ARAP1	UTR5	Ovary	122	0.037016	0.0966087	0.000493075	930.579	0.0409802	cg14076183	72684463	37.698	0.753018	0.08005	0.640434	0.713673	0.780317	0.910081	.	.	.	.
chr12_52905721_52905745	CA	KRT8	intronic	Prostate	95	-0.005986	0.123002	0.000493096	926.936	0.0767006	cg15448726	52879713	26.02	0.112727	0.0429114	0.0535773	0.0784447	0.13827	0.188873	.	.	.	Island
chr2_102129256_102129295	ACA	IL1R1	intronic	Ovary	122	-0.042051	0.0966076	0.000493115	930.654	0.0409817	cg05886087	102141726	12.4505	0.350852	0.121541	0.169787	0.266191	0.416767	0.565697	.	.	.	N_Shore
chr15_70463039_70463075	AC	TLE3;LINC02205	intergenic	Prostate	95	-0.001985	0.123001	0.000493127	926.994	0.0767006	cg09214777	70475714	12.657	0.761645	0.0646335	0.658953	0.736787	0.806703	0.843702	.	.	.	.
chr12_113303053_113303087	AC	SLC8B1	intronic	Lung	177	-0.002912	0.0672118	0.000493134	932.666	0.0295793	cg22320999	113296407	6.663	0.970168	0.01105	0.950386	0.966613	0.976671	0.983942	TPCN1;TPCN1	NM_017901;NM_001143819	3'UTR;3'UTR	.
chr3_141385649_141385679	GT	ZBTB38	intronic	Colon, transverse	176	-0.008963	0.0675856	0.000493143	932.403	0.0306546	cg04352534	141385681	0.017	0.928078	0.0314824	0.871414	0.914306	0.950757	0.964554	ZBTB38	NM_001080412	5'UTR	.
chr15_68347921_68347945	AC	ITGA11	intronic	Prostate	95	0.00366	0.122999	0.000493173	927.08	0.0767006	cg08156400	68329122	18.811	0.97897	0.0113162	0.958597	0.976127	0.985248	0.989105	ITGA11	NM_001004439	Body	.
chr6_36672701_36672721	TTTA	PANDAR	downstream	Lung	177	0.009934	0.0672097	0.000493238	932.863	0.0295832	cg14375205	36650225	22.486	0.447077	0.0453354	0.382017	0.413919	0.47532	0.526948	.	.	.	.
chr19_36247020_36247114	AGTTT	ZNF565;LOC100134317	intergenic	Lung	177	-0.005865	0.0672095	0.000493245	932.876	0.0295832	cg22661531	36258292	11.225	0.835404	0.0492645	0.764494	0.80244	0.86603	0.922271	.	.	.	S_Shelf
chr3_42215501_42215525	GT	TRAK1	intronic	Ovary	122	-0.008842	0.0966038	0.000493248	930.905	0.0409892	cg02735861	42184924	30.589	0.947121	0.0214518	0.914458	0.93203	0.962197	0.978266	TRAK1;TRAK1;TRAK1;TRAK1;TRAK1	NM_001265608;NM_001042646;NM_001265610;NM_001265609;NM_014965	Body;Body;Body;Body;Body	.
chr17_42057497_42057540	CG	ZNF385C	intronic	Colon, transverse	176	0.005305	0.0675819	0.000493321	932.739	0.030662	cg17672850	42054336	3.1825	0.331676	0.0539666	0.243133	0.300076	0.368095	0.422241	.	.	.	.
chr3_158696177_158696191	TA	GFM1;RARRES1	downstream	Colon, transverse	163	-0.015157	0.072851	0.00049334	932.777	0.0306623	cg04481170	158728206	32.022	0.346147	0.0634245	0.248676	0.298552	0.389893	0.451708	RARRES1;RARRES1	NM_206963;NM_002888	Body;Body	N_Shelf
chr7_6448699_6448735	TTTA	DAGLB	upstream	Prostate	95	-0.003925	0.122992	0.000493381	927.472	0.0767244	cg09873402	6417056	31.661	0.958096	0.0209303	0.917476	0.948768	0.972296	0.982262	DAGLB;DAGLB	NM_001142936;NM_139179	Body;Body	.
chr1_1633124_1633175	GCCCCC	MMP23A	ncRNA_intronic	Prostate	95	-0.002087	0.122991	0.000493414	927.534	0.0767244	cg09330116	1672495	39.3455	0.967266	0.011795	0.945486	0.960547	0.975201	0.983536	LOC728661;CDK11B;CDK11B;CDK11B;CDK11B;CDK11B;CDK11B	NM_001110781;NM_033493;NM_033489;NM_033486;NM_033488;NM_033492;NM_033487	Body;Body;Body;Body;Body;Body;5'UTR	S_Shore
chr3_133078140_133078174	CG	TMEM108	intronic	Lung	177	0.001375	0.0672056	0.000493438	933.24	0.0295928	cg16661790	133037280	40.877	0.841337	0.0750535	0.722787	0.795824	0.898118	0.954868	TMEM108;TMEM108	NM_023943;NM_001136469	TSS1500;TSS1500	N_Shore
chr17_46992198_46992219	AAAT	RPRML;CDC27	intergenic	Prostate	94	-0.006781	0.124246	0.000493448	927.598	0.0767244	cg20942323	46977842	14.3665	0.477745	0.107003	0.303776	0.411532	0.553286	0.632011	.	.	.	N_Shore
chr6_30050746_30050766	AC	ZNRD1ASP	ncRNA_intronic	Ovary	122	-0.012287	0.0965967	0.000493495	931.372	0.0410079	cg26453130	30043130	7.626	0.26371	0.0548635	0.187887	0.227362	0.295508	0.348965	NCRNA00171	NR_026751	Body	.
chr8_141239574_141239598	CA	SLC45A4	intronic	Colon, transverse	176	-0.002232	0.0675782	0.000493504	933.086	0.0306704	cg01866330	141225331	14.255	0.965441	0.0157825	0.940787	0.958364	0.976251	0.984114	SLC45A4	NM_001080431	Body	N_Shore
chr9_97851907_97851929	CCGCC	PTCSC2	ncRNA_intronic	Colon, transverse	176	-0.002293	0.0675774	0.000493544	933.161	0.0306719	cg05928239	97852015	0.097	0.217762	0.0908057	0.062318	0.156454	0.280245	0.363837	FOXE1	NM_004473	TSS1500	Island
chr12_80031866_80031910	GT	PPP1R12A-AS1;OTOGL	intergenic	Ovary	122	0.002511	0.0965939	0.000493591	931.553	0.0410141	cg19190120	80033294	1.406	0.0521445	0.0450482	0.0244495	0.0316801	0.0529771	0.111212	.	.	.	.
chr8_71841222_71841244	TG	MSC	downstream	Colon, transverse	176	0.003779	0.0675749	0.000493667	933.394	0.0306775	cg23695898	71843519	2.286	0.0474079	0.0157539	0.0268025	0.0367217	0.0553335	0.0773547	MSC-AS1;MSC;MSC-AS1	NR_033651;NM_005098;NR_033652	TSS1500;Body;Body	S_Shore
chr1_151867542_151867608	TTC	THEM5;THEM4	intergenic	Lung	177	-0.001253	0.0671991	0.000493762	933.852	0.0296113	cg24051554	151839144	28.431	0.20899	0.0712831	0.107614	0.152075	0.258404	0.332546	LOC100132111;C2CD4D	NR_024237;NM_001136003	Body;5'UTR	Island
chr21_44994478_44994519	TG	LINC00163	upstream	Ovary	122	-0.010181	0.0965888	0.00049377	931.891	0.0410253	cg01314391	44958453	36.0455	0.585159	0.0875176	0.442409	0.516958	0.652087	0.690245	C21orf70	NM_058190	Body	Island
chr3_126390887_126390901	TC	KLF15;CCDC37-DT	intergenic	Ovary	122	-0.008754	0.0965868	0.000493841	932.025	0.0410294	cg08824344	126389884	1.01	0.816201	0.0409812	0.739636	0.791676	0.8442	0.878416	.	.	.	S_Shore
chr9_97927168_97927198	AC	HEMGN	UTR3	Colon, transverse	176	0.007247	0.0675708	0.00049387	933.777	0.0306891	cg11909250	97938635	11.452	0.711423	0.122715	0.486972	0.634393	0.793089	0.896899	HEMGN;HEMGN	NM_018437;NM_197978	5'UTR;TSS1500	.
chr1_9525540_9525596	AC	LINC02606;SLC25A33	intergenic	Lung	177	-0.00513	0.0671962	0.000493902	934.118	0.0296181	cg09058554	9540662	15.094	0.871952	0.0542164	0.769377	0.840281	0.91077	0.946266	SLC25A33	NM_032315	Body	S_Shore
chr6_169267920_169267958	GT	THBS2;WDR27	intergenic	Lung	177	0.005733	0.0671962	0.000493905	934.124	0.0296181	cg08544268	169289216	21.277	0.65706	0.0374029	0.59424	0.632575	0.680748	0.715075	.	.	.	.
chr16_58519808_58519828	ATCA	SETD6	UTR3	Lung	177	-0.011923	0.0671947	0.000493977	934.26	0.0296214	cg10598295	58506861	12.957	0.723671	0.0517198	0.636999	0.692657	0.756737	0.808373	NDRG4;NDRG4;NDRG4;NDRG4;NDRG4;NDRG4;NDRG4;NDRG4	NM_001130487;NM_020465;NM_022910;NR_040072;NM_001242836;NM_001242833;NM_001242834;NM_001242835	Body;Body;Body;Body;Body;Body;Body;Body	.
chr13_61182205_61182242	AC	LINC00378;MIR3169	intergenic	Prostate	95	0.008874	0.122971	0.000493979	928.595	0.0767717	cg15946856	61179458	2.7655	0.910393	0.0472743	0.824121	0.887783	0.944615	0.961972	.	.	.	.
chr1_113663235_113663257	AT	MAGI3	intronic	Lung	171	0.010568	0.0695018	0.000493996	934.296	0.0296215	cg23530834	113677491	14.245	0.673077	0.0749671	0.559168	0.626302	0.716165	0.798436	MAGI3;MAGI3	NM_152900;NM_001142782	Body;Body	.
chr12_101671310_101671359	AC	MYBPC1	intronic	Prostate	95	-0.002585	0.12297	0.000493999	928.634	0.0767717	cg11422738	101718878	47.5435	0.965672	0.01979	0.939131	0.961496	0.976433	0.981739	CHPT1	NM_020244	Body	.
chr3_188911788_188911810	CT	LPP;TPRG1-AS1	intergenic	Lung	177	0.004933	0.0671941	0.00049401	934.323	0.0296215	cg25582541	188908106	3.693	0.84477	0.0543229	0.742652	0.81667	0.885059	0.920387	.	.	.	.
chr3_136981265_136981300	TTAAA	IL20RB	intronic	Ovary	122	0.004318	0.0965816	0.000494022	932.367	0.0410409	cg02044161	136956863	24.4195	0.96375	0.0125151	0.943344	0.957409	0.97181	0.980409	IL20RB	NM_144717	TSS1500	.
chr5_170261464_170261485	AC	LCP2	intronic	Prostate	95	-0.016542	0.122968	0.000494038	928.708	0.0767717	cg11020360	170248671	12.8035	0.542982	0.152165	0.347919	0.44631	0.625742	0.820189	LCP2;C5orf58;C5orf58	NM_005565;NR_131092;NR_131091	3'UTR;Body;Body	.
chr8_110792671_110792709	CA	KCNV1;LINC01608	intergenic	Lung	176	0.001103	0.0675655	0.000494132	934.553	0.029627	cg03964046	110798790	6.1	0.97242	0.011312	0.956251	0.967671	0.979644	0.983998	.	.	.	.
chr11_134840511_134840545	GT	LINC02714;LOC100507548	intergenic	Ovary	122	0.010293	0.0965777	0.000494161	932.629	0.0410496	cg08374750	134841196	0.668	0.87816	0.0522363	0.789444	0.853247	0.917459	0.948467	.	.	.	.
chr8_15570265_15570303	AC	TUSC3	intronic	Lung	177	0.001274	0.067191	0.000494164	934.614	0.0296279	cg25768369	15541942	28.342	0.951915	0.0161178	0.921227	0.943749	0.963973	0.972853	TUSC3;TUSC3	NM_006765;NM_178234	Body;Body	S_Shore
chr9_126470646_126470676	TG	MVB12B	intronic	Lung	177	0.007086	0.0671906	0.000494184	934.652	0.0296279	cg14854723	126440421	30.24	0.920807	0.0502998	0.825468	0.898499	0.956173	0.97331	MVB12B	NM_033446	Body	.
chr7_2756605_2756629	CAAA	AMZ1;GNA12	intronic	Ovary	122	0.022459	0.0965768	0.000494192	932.686	0.0410496	cg13493071	2803053	46.436	0.494566	0.13012	0.305664	0.402091	0.569573	0.724896	GNA12	NM_007353	Body	.
chr17_17193553_17193579	TG	MPRIP	downstream	Lung	177	-0.006268	0.0671903	0.000494195	934.672	0.0296279	cg14562619	17203496	9.93	0.956083	0.0431865	0.931213	0.951025	0.970043	0.976719	PLD6	NM_178836	Body	N_Shore
chr12_67756548_67756583	GT	LINC02421;LINC01479	intergenic	Ovary	122	-0.006495	0.0965761	0.000494215	932.73	0.0410496	cg02496507	67756397	0.1685	0.924103	0.0315764	0.863566	0.902047	0.950768	0.965577	.	.	.	.
chr6_169267920_169267958	GT	THBS2;WDR27	intergenic	Prostate	95	0.007766	0.122962	0.000494215	929.04	0.0767929	cg12114933	169231044	36.895	0.973185	0.0322479	0.960514	0.973682	0.981586	0.984903	THBS2	NM_003247	Body	N_Shore
chr13_94977306_94977338	GA	LINC00557;ABCC4	intergenic	Colon, transverse	176	-0.006277	0.0675633	0.000494238	934.474	0.030709	cg26621790	95002829	25.507	0.178701	0.085809	0.0387744	0.118336	0.232056	0.323987	.	.	.	N_Shore
chr14_72892942_72893022	GGAA	DPF3	intronic	Lung	177	-0.003914	0.0671894	0.000494241	934.759	0.0296297	cg00846240	72925370	32.388	0.65886	0.0756214	0.535715	0.608553	0.703766	0.785942	DCAF4;DCAF4;DCAF4;DCAF4;DCAF4	NM_181341;NM_001163508;NM_001163509;NM_181340;NM_015604	TSS1500;TSS1500;TSS1500;TSS1500;TSS1500	N_Shore
chr12_50074860_50074906	TG	ASIC1	intronic	Lung	177	-0.001505	0.0671891	0.000494258	934.791	0.0296298	cg02795076	50111546	36.663	0.0676209	0.0219864	0.0377875	0.0509817	0.0777545	0.108608	C12orf62	NM_032901	TSS1500	Island
chr2_241523707_241523738	AAAT	STK25;BOK-AS1	intergenic	Colon, transverse	176	0.009753	0.0675625	0.000494279	934.552	0.0307105	cg08129953	241509387	14.3355	0.331973	0.0590663	0.216494	0.298709	0.375094	0.412027	STK25	NM_006374	TSS1500	S_Shore
chr1_201056070_201056106	AC	CACNA1S	intronic	Lung	177	0.003091	0.0671882	0.0004943	934.871	0.0296313	cg22091802	201053477	2.611	0.704582	0.0440265	0.630317	0.676198	0.735194	0.770911	CACNA1S;CACNA1S	NM_000069;NM_000069	ExonBnd;Body	.
chr22_49706584_49706632	TG	C22orf34;BRD1	intergenic	Prostate	95	-0.005805	0.122958	0.000494322	929.24	0.076803	cg04194073	49671282	35.326	0.0789956	0.05371	0.0397326	0.0488517	0.0936284	0.155281	.	.	.	Island
chr18_46574388_46574420	AC	LOXHD1	intronic	Colon, transverse	176	-0.003278	0.0675614	0.000494335	934.657	0.030712	cg07648176	46563610	10.794	0.716858	0.0767468	0.59694	0.661628	0.764856	0.845914	LOXHD1	NM_144612	Body	S_Shelf
chr2_9718863_9718898	TTA	YWHAQ;TAF1B	intergenic	Colon, transverse	167	0.003499	0.0711229	0.000494336	934.659	0.030712	cg26549590	9741276	22.3955	0.859668	0.031529	0.805111	0.835569	0.883311	0.905274	.	.	.	.
chr10_122980723_122980759	GCGGG	PSTK	intronic	Colon, transverse	173	-0.00203	0.0687076	0.000494368	934.719	0.030713	cg09419900	122979950	0.791	0.335911	0.0559497	0.245259	0.300624	0.378	0.428347	PSTK	NM_153336	TSS200	N_Shore
chr12_113406089_113406115	TG	SDS;SDSL	intergenic	Colon, transverse	176	-0.00351	0.0675596	0.00049442	934.818	0.0307152	cg05149586	113422064	15.962	0.0812911	0.0412586	0.0317177	0.0548444	0.0947625	0.169358	SDSL	NM_138432	TSS1500	.
chr16_75526152_75526241	GTGTGCATGTGA	CHST6;CHST5	intergenic	Colon, transverse	176	0.002676	0.0675585	0.000494475	934.922	0.0307176	cg07982935	75495448	30.7485	0.0734327	0.0369854	0.0231526	0.0421666	0.0972509	0.138595	CHST6	NM_021615	TSS1500	Island
chr1_20651801_20651838	TTTA	PINK1-AS	ncRNA_exonic	Ovary	122	0.003892	0.0965687	0.000494477	933.225	0.0410696	cg25469870	20636967	14.8525	0.76179	0.0375611	0.703603	0.736258	0.785684	0.819853	PINK1	NM_032409	Body	S_Shelf
chr4_1330310_1330324	TC	MAEA	intronic	Ovary	122	-0.001603	0.0965679	0.000494502	933.272	0.0410699	cg03173807	1354790	24.473	0.747297	0.102085	0.587703	0.660772	0.827893	0.903754	KIAA1530	NM_020894	Body	.
chr1_18940562_18940606	GGAT	IFFO2	intronic	Lung	177	-0.007179	0.0671837	0.000494527	935.299	0.0296412	cg14656657	18960226	19.642	0.948455	0.0217917	0.906889	0.938192	0.963306	0.975078	.	.	.	S_Shelf
chr6_31746080_31746114	TG	MSH5-SAPCD1	ncRNA_intronic	Colon, transverse	176	0.002357	0.0675574	0.000494528	935.023	0.0307199	cg02257681	31730225	15.872	0.0514529	0.0363764	0.0260491	0.0334172	0.0533636	0.123142	DDAH2;DDAH2	NM_013974;NM_013974	1stExon;5'UTR	Island
chr11_71798885_71798937	TG	ALG1L9P	ncRNA_intronic	Lung	177	-0.015164	0.0671826	0.00049458	935.4	0.0296435	cg20835708	71813454	14.543	0.390406	0.122768	0.181039	0.30467	0.477339	0.574667	.	.	.	N_Shore
chr13_46392868_46392910	GA	RUBCNL;LINC01198	intergenic	Prostate	95	0.008135	0.122949	0.000494587	929.74	0.0768317	cg26387297	46438193	45.304	0.672711	0.0774769	0.554283	0.614363	0.725555	0.813966	.	.	.	Island
chr6_29633966_29634016	GT	GABBR1	upstream	Ovary	122	-0.002236	0.0965653	0.000494595	933.448	0.041074	cg07839627	29632059	1.932	0.522247	0.0355447	0.462568	0.500116	0.543613	0.576467	GABBR1;GABBR1	NM_021904;NM_001470	Body;Body	N_Shore
chr16_56300008_56300037	GT	GNAO1	intronic	Lung	177	0.001978	0.0671818	0.000494617	935.47	0.0296448	cg22650761	56309193	9.1705	0.501966	0.0452569	0.423623	0.474288	0.531638	0.569314	GNAO1;GNAO1	NM_138736;NM_020988	Body;Body	.
chr5_126946761_126946797	GT	MARCHF3	intronic	Lung	177	-0.001086	0.0671804	0.00049469	935.609	0.0296473	cg20110643	126947870	1.091	0.0521461	0.0121599	0.0343393	0.0442875	0.0582275	0.0735265	2024-03-03	NM_178450	5'UTR	.
chr7_77259939_77259997	GT	CCDC146	intronic	Ovary	122	-0.001427	0.0965617	0.000494722	933.688	0.0410815	cg18729949	77259793	0.175	0.945343	0.0646506	0.905717	0.947022	0.964987	0.974749	CCDC146	NM_020879	Body	.
chr17_48026119_48026139	AC	COPZ2	downstream	Ovary	122	0.005368	0.0965615	0.000494729	933.7	0.0410815	cg20651417	48051236	25.107	0.291228	0.104879	0.20119	0.233119	0.307728	0.422104	NFE2L1	NM_003204	Body	S_Shelf
chr9_35997511_35997549	GT	OR2S2;RECK	intergenic	Colon, transverse	176	0.003042	0.0675533	0.000494733	935.41	0.0307316	cg00249719	36031437	33.907	0.936165	0.0241438	0.889155	0.921353	0.953582	0.96873	.	.	.	.
chr7_940330_940374	CA	ADAP1	intronic	Lung	177	-0.00507	0.0671792	0.000494749	935.72	0.0296499	cg06603822	945902	5.55	0.554183	0.0551951	0.470964	0.513596	0.586567	0.656563	ADAP1;ADAP1;ADAP1	NM_001284309;NM_006869;NM_001284308	TSS200;Body;Body	N_Shore
chr11_123219937_123219987	AATAA	CLMP;GRAMD1B	intergenic	Ovary	122	0.012389	0.0965598	0.000494786	933.809	0.0410845	cg19823639	123180819	39.143	0.770543	0.0965692	0.614136	0.700744	0.842093	0.94213	CLMP	NM_024769	Body	.
chr4_140568108_140568156	GT	UCP1	intronic	Prostate	95	-0.006528	0.122941	0.000494796	930.131	0.0768404	cg05644921	140567960	0.172	0.0921017	0.0737519	0.0313995	0.0476991	0.117317	0.215824	UCP1	NM_021833	Body	N_Shore
chr21_44727493_44727582	CCTCCCCTCCGCCGCAG	TSPEAR;UBE2G2	intergenic	Lung	177	-0.008979	0.0671781	0.000494802	935.82	0.0296521	cg00042079	44731537	3.9995	0.847547	0.0546729	0.755264	0.813242	0.877929	0.935112	.	.	.	.
chr17_81574876_81574900	AC	NPLOC4	intronic	Prostate	95	-0.018632	0.12294	0.000494839	930.213	0.0768404	cg09699056	81536616	38.272	0.33103	0.0543964	0.245888	0.294361	0.364914	0.425782	FSCN2;FSCN2	NM_001077182;NM_012418	Body;Body	Island
chr15_76995149_76995169	CTGC	PSTPIP1	UTR5	Colon, transverse	176	0.007327	0.0675506	0.000494864	935.659	0.0307388	cg11951897	76994616	0.543	0.905946	0.0543944	0.8008	0.874778	0.947355	0.974593	PSTPIP1	NM_003978	TSS1500	.
chr4_153487693_153487719	GT	TMEM131L	intronic	Ovary	122	0.014742	0.0965576	0.000494865	933.957	0.0410892	cg07229402	153448125	39.581	0.25409	0.0910248	0.143305	0.187422	0.305917	0.419658	.	.	.	.
chr15_40539840_40539880	CA	CCDC32	intronic	Ovary	122	0.006434	0.0965563	0.000494912	934.047	0.0410904	cg20551756	40511217	28.643	0.326033	0.0733297	0.221382	0.273133	0.3666	0.444704	.	.	.	N_Shore
chr1_161067570_161067594	AAAG	ARHGAP30	intronic	Ovary	122	-0.015398	0.096556	0.000494923	934.066	0.0410904	cg12200575	161054960	12.622	0.830424	0.0530198	0.743293	0.793234	0.863934	0.911607	ARHGAP30;ARHGAP30;ARHGAP30;ARHGAP30	NM_181720;NM_001025598;NM_001287602;NM_001287600	Body;Body;Body;5'UTR	.
chr3_195855106_195855165	AGGG	LINC01983	ncRNA_intronic	Lung	177	0.009814	0.0671751	0.000494949	936.098	0.029659	cg01797371	195851369	3.7665	0.137619	0.089606	0.0348442	0.0608503	0.203356	0.310399	.	.	.	.
chr20_34950013_34950035	CA	GSS	intronic	Ovary	122	0.001213	0.0965539	0.000494994	934.201	0.0410945	cg09632011	34921773	28.251	0.92919	0.0360101	0.849794	0.914115	0.951801	0.971729	ACSS2;ACSS2;ACSS2;ACSS2;ACSS2;ACSS2	NM_001242393;NM_018677;NM_001076552;NM_018677;NM_001076552;NM_001242393	ExonBnd;ExonBnd;ExonBnd;Body;Body;Body	.
chr10_24208374_24208402	GT	KIAA1217	intronic	Prostate	95	-0.010263	0.122933	0.000495019	930.551	0.0768537	cg19063930	24207667	0.721	0.712606	0.10931	0.54492	0.644388	0.772668	0.887255	KIAA1217;KIAA1217;KIAA1217;KIAA1217	NM_019590;NM_001282768;NM_001282767;NM_001098500	TSS1500;TSS1500;TSS1500;5'UTR	.
chr16_58492489_58492551	GT	NDRG4	intronic	Ovary	122	-0.002951	0.0965523	0.00049505	934.306	0.0410973	cg10598295	58506861	14.341	0.682298	0.0457008	0.610794	0.656556	0.708071	0.745581	NDRG4;NDRG4;NDRG4;NDRG4;NDRG4;NDRG4;NDRG4;NDRG4	NM_001130487;NM_020465;NM_022910;NR_040072;NM_001242836;NM_001242833;NM_001242834;NM_001242835	Body;Body;Body;Body;Body;Body;Body;Body	.
chr6_32155563_32155618	GT	PPT2-EGFL8	ncRNA_intronic	Prostate	95	0.016461	0.122932	0.000495056	930.621	0.0768537	cg03317682	32118314	37.2765	0.939776	0.108736	0.605293	0.959384	0.974256	0.98217	ATF6B;ATF6B	NM_004381;NM_001136153	Body;Body	.
chr6_28778965_28779021	CT	LINC00533;LINC01623	intergenic	Ovary	122	0.003422	0.0965515	0.00049508	934.363	0.041098	cg14649487	28752314	26.679	0.8137	0.0973578	0.651663	0.741784	0.889144	0.934805	.	.	.	.
chr5_152470829_152470857	GT	NMUR2;LINC01470	intergenic	Lung	177	0.001798	0.0671716	0.000495127	936.434	0.0296678	cg05512933	152433447	37.396	0.880812	0.0450624	0.80044	0.858958	0.9144	0.945127	.	.	.	.
chr7_28413092_28413126	TG	CREB5	intronic	Colon, transverse	176	0.003635	0.0675432	0.000495233	936.355	0.0307607	cg14543008	28435465	22.356	0.444998	0.0852122	0.302991	0.383373	0.507507	0.569588	CREB5;CREB5;CREB5	NM_004904;NM_182899;NM_182898	TSS200;5'UTR;Body	.
chr21_46353715_46353752	GT	PCNT	intronic	Lung	177	-0.002967	0.0671694	0.000495233	936.635	0.0296713	cg15089774	46319270	34.4635	0.854033	0.0524547	0.747694	0.827236	0.89087	0.92203	C21orf58;C21orf58;C21orf58;C21orf58;C21orf58	NM_001286462;NM_001286463;NM_058180;NM_001286477;NM_001286476	5'UTR;TSS1500;Body;5'UTR;5'UTR	N_Shelf
chr11_113360045_113360078	TTGTT	TTC12	intronic	Ovary	122	0.00691	0.096546	0.000495272	934.726	0.0411121	cg24334887	113393604	33.5425	0.434816	0.0485519	0.362099	0.398086	0.460607	0.512253	ANKK1	NM_178510	Body	.
chr2_8321246_8321273	CG	LINC00299	ncRNA_intronic	Lung	177	-0.007524	0.0671686	0.000495274	936.713	0.0296729	cg15771369	8324771	3.5115	0.493561	0.0634501	0.39822	0.452832	0.534854	0.601503	LINC00299	NR_034135	Body	.
chr15_30968534_30968576	AC	MTMR10	intronic	Prostate	95	0.005322	0.122924	0.000495276	931.035	0.0768729	cg09971488	30961589	6.966	0.649608	0.0834725	0.527757	0.58758	0.709293	0.791122	MTMR10	NM_017762	Body	.
chr2_60540946_60540992	TG	BCL11A	intronic	Colon, transverse	176	0.009542	0.0675419	0.000495296	936.474	0.0307636	cg16976628	60556426	15.457	0.438115	0.184267	0.142133	0.285936	0.554627	0.750249	.	.	.	S_Shore
chr2_85289221_85289253	GT	TCF7L1	intronic	Colon, transverse	176	0.008809	0.0675402	0.000495379	936.632	0.0307677	cg20116596	85259264	29.973	0.926571	0.0434316	0.84571	0.904986	0.957611	0.971473	TCF7L1	NM_031283	Body	.
chr17_28333072_28333106	AC	IFT20	intronic	Ovary	122	-0.003743	0.0965424	0.000495399	934.965	0.041119	cg21846903	28370260	37.171	0.30544	0.0623664	0.224629	0.259322	0.347029	0.392792	VTN;VTN	NM_000638;NM_000638	1stExon;5'UTR	N_Shore
chr17_81418752_81418832	GT	BAHCC1	intronic	Colon, transverse	176	0.002146	0.0675398	0.000495401	936.674	0.0307681	cg03106958	81399173	19.619	0.116246	0.0445408	0.0570906	0.0802182	0.143768	0.192754	BAHCC1	NM_001080519	TSS1500	Island
chr3_4898973_4899001	AG	BHLHE40-AS1	ncRNA_intronic	Colon, transverse	176	-0.002976	0.0675393	0.000495425	936.719	0.0307686	cg25676030	4905008	6.021	0.85553	0.0832916	0.702257	0.808102	0.920459	0.950151	BHLHE40-AS1;BHLHE40-AS1;BHLHE40-AS1;BHLHE40-AS1	NR_125914;NR_125916;NR_125915;NR_037903	Body;Body;Body;Body	.
chr17_65075539_65075616	TATTT	GNA13;LOC100507002	intergenic	Ovary	121	0.009545	0.0973152	0.00049543	935.023	0.0411198	cg03474172	65079752	4.1745	0.499948	0.177437	0.2243	0.345286	0.641653	0.801132	.	.	.	.
chr1_30713377_30713401	CA	MATN1	UTR3	Lung	177	-0.010243	0.0671649	0.000495457	937.059	0.029682	cg12473000	30723565	10.176	0.877688	0.0260965	0.829284	0.863975	0.896521	0.916062	MATN1;MATN1	NM_002379;NM_002379	1stExon;5'UTR	S_Shore
chr3_193554653_193554687	GT	ATP13A4-AS1	ncRNA_exonic	Colon, transverse	176	0.010116	0.0675383	0.000495476	936.815	0.0307707	cg05820087	193554772	0.102	0.580559	0.126456	0.371982	0.487138	0.669064	0.76545	ATP13A4	NM_032279	1stExon	.
chr1_31617620_31617669	CCCG	HCRTR1	upstream	Ovary	122	-0.004835	0.0965398	0.000495491	935.14	0.0411231	cg02353767	31646392	28.7475	0.862878	0.0352565	0.804913	0.843178	0.885479	0.92265	PEF1;PEF1	NM_012392;NR_033686	TSS1500;TSS1500	S_Shore
chr21_42447787_42447815	AC	UBASH3A	downstream	Colon, transverse	176	0.006868	0.0675373	0.000495523	936.903	0.030772	cg21188370	42455345	7.544	0.834023	0.0475117	0.742863	0.805963	0.866823	0.901224	.	.	.	.
chr6_30099075_30099135	AAAG	RNF39;TRIM31	intergenic	Colon, transverse	176	0.005679	0.0675372	0.000495529	936.914	0.030772	cg00787996	30104839	5.734	0.793141	0.0581322	0.711211	0.762185	0.828754	0.880712	TRIM31	NM_007028	Body	S_Shore
chr7_141979529_141979567	AG	TAS2R38;MGAM	intergenic	Lung	177	0.006313	0.0671628	0.000495562	937.257	0.0296873	cg25481253	141973584	5.964	0.67734	0.0882115	0.545872	0.619287	0.723773	0.829069	TAS2R38	NM_176817	1stExon	.
chr1_212515236_212515272	CCCCG	NENF;LINC01740	intergenic	Colon, transverse	176	-0.013246	0.0675361	0.000495581	937.014	0.0307733	cg00909806	212515420	0.166	0.462486	0.0962707	0.319862	0.395113	0.526234	0.643501	.	.	.	S_Shore
chr6_39815651_39815685	AC	DAAM2	intronic	Colon, transverse	176	0.002638	0.067536	0.00049559	937.029	0.0307733	cg14438453	39818790	3.122	0.648308	0.0623036	0.534791	0.606765	0.694444	0.733832	DAAM2	NM_015345	5'UTR	.
chr2_197804942_197804966	GCC	PLCL1	UTR5	Colon, transverse	176	-0.009244	0.0675358	0.000495599	937.047	0.0307733	cg03433510	197785484	19.47	0.955292	0.022651	0.913793	0.947067	0.969428	0.981529	BOLL;BOLL	NM_197970;NM_033030	Body;TSS200	Island
chr13_30205925_30205983	GT	KATNAL1	UTR3	Colon, transverse	176	0.001457	0.0675349	0.00049564	937.125	0.0307749	cg14624096	30169673	36.281	0.315431	0.0654427	0.212682	0.276831	0.346342	0.437071	.	.	.	.
chr9_107750389_107750454	AC	KLF4;ACTL7B	intergenic	Ovary	122	0.010967	0.0965344	0.00049568	935.496	0.0411352	cg13140220	107752032	1.6105	0.560112	0.0814601	0.421981	0.512944	0.615771	0.689535	.	.	.	.
chr10_89245_89284	CA	TUBB8;ZMYND11	intergenic	Colon, transverse	176	0.014508	0.0675333	0.000495719	937.275	0.0307788	cg25165860	50611	38.6535	0.59524	0.0827829	0.467107	0.528001	0.66146	0.727049	TUBB8;TUBB8	NM_001164154;NM_177987	TSS1500;TSS1500	S_Shore
chr5_88685549_88685595	GT	LINC00461;MEF2C-AS2	ncRNA_intronic	Prostate	95	0.005928	0.122908	0.000495721	931.871	0.0769315	cg02225085	88680175	5.397	0.105064	0.0503328	0.0493515	0.0700346	0.127243	0.180062	LOC645323	NR_015436	Body	N_Shore
chr1_1633124_1633175	GCCCCC	MMP23A	ncRNA_intronic	Lung	177	0.003435	0.0671589	0.000495758	937.628	0.0296981	cg05834878	1631923	1.2265	0.0890795	0.0257323	0.0552039	0.0697064	0.103219	0.139767	MMP23B;MMP23A	NM_006983;NR_002946	TSS1500;TSS1500	Island
chr15_85631502_85631553	CA	AKAP13	intronic	Lung	177	0.000762	0.0671579	0.000495804	937.715	0.0296999	cg25445104	85618948	12.5795	0.0322213	0.0121009	0.0186208	0.0244812	0.0360534	0.0529503	AKAP13;AKAP13;AKAP13	NM_001270546;NM_007200;NM_006738	TSS1500;Body;Body	.
chr19_46429463_46429489	AC	CCDC8;PNMA8A	intergenic	Colon, transverse	176	0.002814	0.0675312	0.000495825	937.475	0.0307831	cg02512703	46413629	15.847	0.0214345	0.0134369	0.0101788	0.0138014	0.0235473	0.0458256	CCDC8;CCDC8	NM_032040;NM_032040	1stExon;5'UTR	S_Shore
chr14_41681799_41681827	ATTT	LRFN5	intronic	Lung	160	-0.004667	0.0741306	0.000495831	937.765	0.0297006	cg15625172	41698539	16.726	0.63324	0.0583725	0.550686	0.594194	0.670561	0.729975	LRFN5	NM_152447	5'UTR	.
chr6_15264612_15264640	GT	JARID2	intronic	Colon, transverse	176	0.008654	0.0675304	0.000495862	937.545	0.0307836	cg01581872	15256005	8.621	0.834587	0.104052	0.647482	0.783337	0.915649	0.96596	JARID2;JARID2	NM_004973;NM_001267040	Body;5'UTR	.
chr19_49164682_49164725	CTTG	TRPM4	intronic	Prostate	95	0.011072	0.122899	0.000495974	932.346	0.0769453	cg08060254	49180043	15.3395	0.941557	0.0278448	0.903416	0.930973	0.958161	0.970956	TRPM4	NM_017636	Body	N_Shelf
chr6_90219785_90219815	AC	BACH2	intronic	Colon, transverse	176	-0.001893	0.0675276	0.000496002	937.809	0.0307902	cg09757525	90218855	0.945	0.0315935	0.0115344	0.0175914	0.0241732	0.0372715	0.0545011	BACH2;BACH2	NM_021813;NM_001170794	5'UTR;5'UTR	.
chr7_141707662_141707700	TG	WEE2-AS1	ncRNA_intronic	Ovary	122	0.01785	0.0965249	0.000496016	936.13	0.0411558	cg23144994	141731699	24.018	0.506515	0.13029	0.290704	0.421678	0.604331	0.701003	FLJ40852	NR_015392	Body	.
chr7_157138796_157138930	CGCGCACGTCTGCAGGGC	UBE3C	UTR5	Colon, transverse	172	0.007911	0.0690644	0.000496021	937.845	0.0307904	cg00125151	157143385	4.522	0.866529	0.061227	0.757729	0.82359	0.912849	0.952085	UBE3C	NM_014671	Body	.
chr3_123348036_123348064	GT	ADCY5	intronic	Colon, transverse	176	-0.001066	0.0675257	0.000496098	937.991	0.0307942	cg16053012	123346157	1.893	0.786204	0.0466834	0.718442	0.760398	0.815864	0.864475	ADCY5;ADCY5	NM_001199642;NM_183357	Body;Body	.
chr12_120282909_120282965	AGGA	PXN;RNU4-2	intergenic	Lung	177	0.010143	0.0671515	0.000496124	938.32	0.0297172	cg02239282	120328346	45.409	0.780434	0.0574085	0.688793	0.740687	0.816332	0.865173	PLA2G1B	NM_000928	TSS1500	.
chr1_18225085_18225129	CA	IGSF21	intronic	Colon, transverse	176	-0.002132	0.0675249	0.000496138	938.066	0.0307956	cg26230145	18199762	25.345	0.531035	0.129249	0.315204	0.454784	0.617271	0.738271	IGSF21	NM_032880	Body	.
chr16_89565283_89565315	TGGGC	RPL13	UTR3	Ovary	122	0.012025	0.0965209	0.000496154	936.389	0.0411624	cg25145728	89562367	2.932	0.72526	0.116169	0.525665	0.653182	0.814996	0.905167	RPL13;RPL13;RPL13;RPL13	NM_000977;NM_001243131;NM_001243130;NM_033251	Body;Body;Body;Body	S_Shore
chr11_36161575_36161603	GGAT	LDLRAD3	intronic	Colon, transverse	176	0.006617	0.0675235	0.000496204	938.191	0.0307983	cg15108490	36156149	5.44	0.92089	0.0325608	0.859124	0.899058	0.948969	0.963595	LDLRAD3	NM_174902	Body	.
chr16_87043053_87043164	CCAAACCACGAGCTTCC	LINC02188;LINC02181	intergenic	Colon, transverse	176	0.003119	0.0675233	0.000496216	938.213	0.0307983	cg26943759	87067000	23.8915	0.925406	0.0208875	0.883744	0.911053	0.940681	0.953006	.	.	.	.
chr1_3273817_3273851	GT	PRDM16	intronic	Ovary	122	-0.015055	0.0965185	0.00049624	936.552	0.0411671	cg15357022	3275978	2.144	0.748944	0.0714869	0.636656	0.704449	0.791734	0.873757	PRDM16;PRDM16	NM_022114;NM_199454	Body;Body	N_Shelf
chr1_207643914_207643936	TA	CR1;CR1L	intergenic	Lung	171	0.025643	0.0694551	0.00049624	938.54	0.0297232	cg00613827	207672592	28.667	0.091436	0.130727	0.0265431	0.0356586	0.0555425	0.452934	CR1L	NM_175710	Body	S_Shelf
chr17_81359432_81359484	CCTT	TMEM105;LOC100130370	intergenic	Lung	177	0.003352	0.0671483	0.000496281	938.617	0.0297237	cg11556592	81309500	49.958	0.119584	0.0559367	0.0388222	0.0788277	0.150131	0.225273	C17orf55	NM_178519	TSS1500	N_Shore
chr20_48681678_48681702	GATG	PREX1	intronic	Lung	177	0.006565	0.0671481	0.000496295	938.643	0.0297237	cg12155188	48638716	42.974	0.69018	0.0746019	0.549381	0.65952	0.735287	0.800634	PREX1	NM_020820	Body	S_Shelf
chr4_106365938_106365958	AC	GIMD1	intronic	Lung	177	-0.004411	0.0671464	0.000496379	938.802	0.0297278	cg15585938	106367257	1.309	0.963823	0.0127326	0.940819	0.95596	0.972703	0.982471	GIMD1	NM_001195138	1stExon	.
chr2_127105467_127105503	CCT	BIN1	intronic	Ovary	122	0.000615	0.0965144	0.000496385	936.825	0.0411773	cg17509462	127061662	43.823	0.507628	0.0386005	0.445949	0.485036	0.534286	0.57109	BIN1;BIN1;BIN1;BIN1;BIN1;BIN1;BIN1;BIN1;BIN1;BIN1	NM_139351;NM_139350;NM_139349;NM_139348;NM_139347;NM_139346;NM_139345;NM_139344;NM_139343;NM_004305	Body;Body;Body;Body;Body;Body;Body;Body;Body;Body	S_Shore
chr7_157875007_157875070	CA	PTPRN2	intronic	Colon, transverse	176	-0.008802	0.0675184	0.000496456	938.669	0.0308107	cg09845489	157875161	0.1225	0.393938	0.0788327	0.284202	0.330592	0.44459	0.535347	PTPRN2;PTPRN2;PTPRN2	NM_002847;NM_130842;NM_130843	Body;Body;Body	S_Shore
chr17_18297421_18297454	CCCTGT	TOP3A	intronic	Colon, transverse	176	-0.001764	0.0675183	0.000496461	938.678	0.0308107	cg25558099	18315807	18.3695	0.0382203	0.0109466	0.0236136	0.0302132	0.0439303	0.0600548	TOP3A;SMCR8	NM_004618;NM_144775	TSS1500;1stExon	S_Shore
chr14_22471166_22471220	AC	LOC105370401	ncRNA_intronic	Lung	177	-0.007009	0.0671445	0.000496472	938.979	0.0297315	cg00103549	22476394	5.201	0.877519	0.0632255	0.759724	0.83307	0.927189	0.969272	.	.	.	.
chr13_20420701_20420750	TG	CRYL1	intronic	Lung	177	0.001192	0.0671438	0.000496507	939.045	0.0297326	cg07974823	20413378	7.3475	0.922827	0.0287605	0.872987	0.904042	0.947155	0.964829	CRYL1	NM_015974	Body	N_Shore
chr18_11940262_11940334	AAAG	MPPE1;IMPA2	intergenic	Ovary	122	0.002376	0.0965101	0.000496537	937.113	0.0411872	cg24421906	11947937	7.639	0.0692998	0.0486428	0.0152677	0.0366739	0.0883737	0.156908	.	.	.	Island
chr4_56700518_56700565	AC	HOPX;SPINK2	intergenic	Prostate	95	0.003486	0.122879	0.000496546	933.422	0.0770048	cg00493422	56681706	18.8355	0.0588381	0.0349253	0.0203007	0.0361494	0.0737061	0.119649	HOPX;HOPX;HOPX	NM_139212;NM_001145460;NM_032495	TSS200;TSS200;TSS200	.
chr17_3463909_3463981	CCTCTC	SPATA22	intronic	Ovary	122	-0.004836	0.0965094	0.000496561	937.158	0.0411872	cg00747241	3473971	10.026	0.654475	0.125387	0.408797	0.586126	0.742815	0.820158	ASPA	NM_001128085	TSS200	S_Shelf
chr16_9039370_9039398	AG	USP7;C16orf72	intergenic	Lung	177	0.001934	0.0671424	0.000496576	939.176	0.0297349	cg06530983	9048027	8.643	0.126924	0.0666602	0.0381485	0.0724351	0.172645	0.247382	.	.	.	.
chr14_24354175_24354272	CCTC	RIPK3;NFATC4	intergenic	Ovary	122	0.006385	0.0965085	0.000496591	937.215	0.0411872	cg26279745	24332764	21.4595	0.629555	0.0882762	0.508209	0.56227	0.683786	0.80163	ADCY4	NM_139247	Body	Island
chr16_68329876_68329898	AC	PRMT7	intronic	Prostate	95	-0.01313	0.122877	0.000496603	933.529	0.0770048	cg02226672	68364630	34.743	0.777197	0.0998257	0.587405	0.719503	0.849422	0.925771	SMPD3	NM_018667	Body	.
chr19_40715845_40715871	TG	COQ8B	intronic	Lung	177	-0.012106	0.0671419	0.000496604	939.229	0.029735	cg20631044	40749985	34.127	0.553377	0.0609991	0.462139	0.511105	0.598248	0.645861	C19orf54;SNRPA	NM_198476;NM_004596	TSS200;TSS1500	N_Shore
chr13_51871785_51871843	AC	CCDC70;ATP7B	intergenic	Lung	177	0.004057	0.0671417	0.000496611	939.241	0.029735	cg07808805	51912886	41.072	0.641956	0.0455904	0.571818	0.611835	0.671968	0.713601	.	.	.	.
chr15_41917096_41917136	TTAT	EHD4	intronic	Lung	176	-0.014718	0.0675143	0.000496662	939.337	0.0297366	cg05460307	41897407	19.709	0.746261	0.086685	0.613206	0.67581	0.813016	0.886067	.	.	.	N_Shelf
chr22_30308284_30308352	TGCC	TBC1D10A	intronic	Lung	177	0.001871	0.0671403	0.000496681	939.375	0.0297366	cg10467217	30266885	41.433	0.481035	0.0555872	0.380415	0.447191	0.520533	0.564815	OSM	NM_020530	TSS200	.
chr10_70652538_70652565	TTA	PRF1;ADAMTS14	intergenic	Lung	165	-0.002726	0.0719155	0.000496684	939.38	0.0297366	cg18679544	70672726	20.1745	0.06914	0.0237978	0.0423931	0.0525382	0.0793751	0.119803	ADAMTS14;ADAMTS14	NM_080722;NM_139155	TSS200;TSS200	Island
chr2_110637585_110637621	GT	BUB1	UTR3	Prostate	95	0.00126	0.122874	0.000496695	933.702	0.0770127	cg26628795	110678146	40.543	0.0983422	0.0314229	0.0333618	0.0779954	0.121895	0.139476	BUB1	NM_004336	TSS200	Island
chr17_27533964_27533976	GT	KSR1	intronic	Colon, transverse	176	0.003881	0.0675119	0.000496781	939.282	0.0308285	cg06598987	27519522	14.448	0.859196	0.0536487	0.763349	0.821563	0.897696	0.949041	KSR1	NM_014238	5'UTR	.
chr10_50023347_50023389	TC	FAM21EP	ncRNA_intronic	Lung	177	-0.002582	0.0671382	0.000496785	939.571	0.0297417	cg04009799	50063364	39.996	0.761893	0.143354	0.482785	0.695705	0.880771	0.936448	FAM21EP	NR_038275	Body	.
chr3_64689107_64689145	GT	ADAMTS9-AS2	ncRNA_intronic	Colon, transverse	176	-0.008479	0.0675115	0.0004968	939.317	0.0308286	cg22081832	64684783	4.343	0.326991	0.101487	0.157308	0.256478	0.396985	0.489441	ADAMTS9	NM_182920	Body	N_Shore
chr17_77145077_77145136	TG	SEC14L1	intronic	Colon, transverse	176	0.002892	0.0675112	0.000496815	939.346	0.0308286	cg09431416	77141791	3.3155	0.202809	0.105846	0.0972123	0.126739	0.254695	0.438411	SEC14L1;SEC14L1;SEC14L1;SEC14L1	NM_003003;NM_001143999;NM_001039573;NM_001143998	5'UTR;5'UTR;5'UTR;5'UTR	S_Shore
chr10_117305471_117305515	AC	PDZD8	intronic	Ovary	122	0.001839	0.0965014	0.000496842	937.688	0.0412062	cg05126171	117263042	42.451	0.911048	0.0251706	0.870925	0.891073	0.9291	0.948994	SLC18A2	NM_003054	Body	.
chr11_1506257_1506287	CAAAA	MOB2;DUSP8	intergenic	Colon, transverse	176	0.005297	0.0675107	0.000496842	939.397	0.0308292	cg11538788	1482281	23.991	0.673656	0.036872	0.614027	0.649144	0.700881	0.730737	MOB2;MOB2	NM_053005;NM_001172223	TSS1500;Body	.
chr17_76671393_76671419	GT	LOC105274304	upstream	Lung	177	0.012016	0.0671357	0.000496913	939.812	0.0297465	cg02965407	76681258	9.852	0.875919	0.043381	0.80018	0.849236	0.907838	0.944519	MXRA7;MXRA7;MXRA7;MXRA7;MXRA7;MXRA7	NM_001008528;NM_001008529;NR_130928;NR_130927;NR_130926;NM_198530	Body;3'UTR;Body;Body;Body;Body	.
chr19_18642338_18642382	GT	KLHL26	intronic	Prostate	95	-0.005607	0.122865	0.00049694	934.162	0.0770443	cg14292368	18682895	40.535	0.201337	0.0442848	0.122573	0.174293	0.225929	0.278418	CRTC1;CRTC1	NM_015321;NM_001098482	TSS1500;TSS1500	N_Shore
chr13_98295046_98295104	AC	FARP1	intronic	Ovary	122	0.004524	0.0964968	0.000497003	937.992	0.0412159	cg20212592	98301310	6.235	0.130287	0.0789481	0.0459025	0.0784244	0.160501	0.253969	FARP1;FARP1	NM_005766;NM_001286839	Body;Body	.
chr10_126049988_126050032	TGGC	ADAM12	intronic	Lung	177	-0.004737	0.0671338	0.000497008	939.991	0.0297503	cg07244202	126062401	12.391	0.677154	0.0821003	0.540979	0.635662	0.740848	0.790181	ADAM12;ADAM12	NM_003474;NM_021641	Body;Body	.
chr10_99512325_99512373	TG	GOT1;LINC01475	intergenic	Ovary	122	0.001212	0.0964948	0.000497076	938.129	0.0412198	cg14748795	99523333	10.984	0.102861	0.0218749	0.0665231	0.0885092	0.116249	0.134418	.	.	.	S_Shore
chr9_98318891_98318946	TG	GABBR2	intronic	Prostate	95	0.009705	0.12286	0.000497092	934.448	0.0770615	cg25127730	98319299	0.3805	0.827698	0.0596863	0.699219	0.796318	0.869734	0.905659	GABBR2	NM_005458	Body	.
chr19_6717408_6717432	TG	C3	intronic	Ovary	122	0.00847	0.0964941	0.000497098	938.172	0.0412198	cg25761371	6712468	4.952	0.933187	0.0204588	0.901656	0.926059	0.944614	0.955197	C3	NM_000064	Body	S_Shore
chr19_4529610_4529650	AC	PLIN5	intronic	Ovary	122	-0.002041	0.0964934	0.000497123	938.219	0.0412198	cg08563054	4517751	11.879	0.345775	0.0505544	0.277365	0.316044	0.375272	0.417631	PLIN4	NM_001080400	TSS200	.
chr21_37669568_37669603	TG	KCNJ6	intronic	Ovary	122	-0.003582	0.096493	0.000497137	938.245	0.0412198	cg22147548	37642458	27.1275	0.963677	0.0145451	0.939819	0.952824	0.975837	0.985774	KCNJ6	NM_002240	Body	.
chr2_19770289_19770331	TG	OSR1;LINC00954	intergenic	Colon, transverse	176	-0.003493	0.0675031	0.000497219	940.11	0.0308496	cg13718369	19747106	23.204	0.791913	0.0558636	0.712809	0.75716	0.819269	0.900208	.	.	.	.
chr6_44271880_44271908	TG	TMEM151B	intronic	Ovary	122	0.005932	0.0964906	0.000497222	938.405	0.041225	cg21130236	44279018	7.124	0.614489	0.0631769	0.531944	0.566972	0.654168	0.736253	TMEM151B	NM_001137560	3'UTR	S_Shelf
chr11_113452470_113452487	GC	DRD2	intronic	Prostate	95	0.004509	0.122852	0.000497307	934.851	0.0770884	cg03608783	113446398	6.0805	0.561353	0.0580173	0.460744	0.529269	0.596462	0.657351	DRD2;DRD2	NM_000795;NM_016574	5'UTR;5'UTR	.
chr10_133013561_133013661	AAGAATGAGGAAGCCGAGG	LINC01168;ADGRA1-AS1	intergenic	Lung	177	0.01755	0.0671273	0.000497331	940.602	0.0297677	cg09288312	133017457	3.846	0.840838	0.0659241	0.772535	0.820259	0.874535	0.908318	.	.	.	N_Shore
chr6_37524047_37524067	TG	LINC02520	ncRNA_intronic	Colon, transverse	176	-0.004411	0.0675005	0.000497343	940.346	0.0308563	cg18224686	37500535	23.522	0.937494	0.0389961	0.862914	0.913639	0.967982	0.987047	CCDC167	NM_138493	TSS1500	S_Shore
chr14_67439533_67439593	TTTC	PLEK2;MIR5694	intergenic	Lung	177	-0.003637	0.067127	0.000497345	940.63	0.0297677	cg00501465	67437513	2.05	0.515472	0.0388279	0.461257	0.497406	0.538536	0.569418	.	.	.	.
chr15_90149727_90149755	TG	IDH2-DT;SEMA4B	intergenic	Lung	177	-0.003946	0.0671266	0.000497364	940.665	0.0297679	cg12618795	90149875	0.134	0.768297	0.0861049	0.62406	0.711309	0.837096	0.902526	.	.	.	.
chr11_115941503_115941519	GT	LINC00900;LINC02702	intergenic	Ovary	122	-0.030417	0.0964857	0.000497394	938.731	0.0412343	cg11113536	115919811	21.7	0.780589	0.0935136	0.614486	0.715312	0.85354	0.915889	.	.	.	.
chr1_20750322_20750378	AC	HP1BP3	intronic	Ovary	122	0.001184	0.0964856	0.000497399	938.741	0.0412343	cg03626238	20715904	34.446	0.767987	0.0418521	0.703386	0.739998	0.794629	0.830717	KIF17;KIF17	NM_001122819;NM_020816	Body;Body	N_Shore
chr22_38291338_38291362	CA	CSNK1E;TPTEP2-CSNK1E	UTR3	Lung	177	-0.014824	0.0671256	0.000497416	940.764	0.0297701	cg18217763	38305321	13.971	0.533941	0.068018	0.436405	0.487182	0.573064	0.645224	CSNK1E;CSNK1E;LOC400927-CSNK1E	NM_001894;NM_152221;NM_001289912	Body;Body;Body	.
chr22_46639153_46639181	GT	GRAMD4	intronic	Prostate	95	-0.014081	0.122843	0.000497546	935.3	0.0771182	cg17884739	46614543	24.624	0.458695	0.0604717	0.371203	0.424251	0.494504	0.57288	.	.	.	N_Shelf
chr5_132259137_132259167	TG	PDLIM4	intronic	Lung	177	-0.003183	0.0671229	0.000497548	941.013	0.0297762	cg14527110	132225599	33.553	0.285765	0.0373847	0.228058	0.261137	0.307391	0.348067	P4HA2;P4HA2;P4HA2;P4HA2;P4HA2	NM_001017973;NM_001142598;NM_004199;NM_001142599;NM_001017974	5'UTR;5'UTR;5'UTR;5'UTR;5'UTR	N_Shore
chr1_212535451_212535491	GA	NENF;LINC01740	intergenic	Lung	177	-0.002658	0.0671229	0.00049755	941.018	0.0297762	cg10870056	212491307	44.164	0.792994	0.0415957	0.729307	0.76575	0.821575	0.859916	.	.	.	.
chr20_62334753_62334783	AGGGCG	LAMA5	intronic	Prostate	95	0.006534	0.122841	0.000497604	935.41	0.0771182	cg27655946	62316403	18.365	0.83405	0.0385678	0.771815	0.811058	0.8599	0.891803	LAMA5	NM_005560	Body	S_Shelf
chr7_141913769_141913883	TAAAA	PRSS37;OR9A4	intergenic	Colon, transverse	171	0.001095	0.0694268	0.000497609	940.847	0.0308697	cg20420774	141875000	38.826	0.541878	0.0484459	0.471045	0.511992	0.575407	0.613663	.	.	.	.
chr8_105320256_105320298	TG	ZFPM2	intronic	Lung	177	0.00759	0.0671204	0.000497676	941.256	0.0297828	cg12032713	105357135	36.858	0.618574	0.0534504	0.525346	0.588453	0.652225	0.703221	ZFPM2	NM_012082	Body	.
chr2_193279650_193279678	CTTC	PCGEM1;LINC01821	intergenic	Lung	177	0.008685	0.0671177	0.00049781	941.508	0.0297889	cg16838736	193241301	38.363	0.605519	0.110313	0.434973	0.525726	0.673222	0.789639	.	.	.	.
chr8_26203817_26203921	AGGA	EBF2;PPP2R2A	intergenic	Colon, transverse	176	0.004623	0.0674907	0.000497833	941.271	0.0308816	cg04675946	26190289	13.58	0.537004	0.0915107	0.377181	0.469841	0.608516	0.666925	.	.	.	Island
chr22_43344508_43344548	CA	SCUBE1;LINC01639	intergenic	Lung	177	0.013335	0.0671165	0.000497871	941.624	0.0297916	cg21445911	43345131	0.603	0.91497	0.146648	0.4661	0.951251	0.970148	0.980338	.	.	.	S_Shore
chr10_19818227_19818273	GT	PLXDC2	intronic	Ovary	122	-0.012363	0.0964717	0.00049789	939.666	0.0412713	cg17519732	19832862	14.612	0.471323	0.110035	0.268347	0.403068	0.534252	0.639113	PLXDC2;PLXDC2	NM_032812;NM_001282736	Body;Body	.
chr17_16203040_16203072	AC	NCOR1	intronic	Colon, transverse	176	0.001759	0.0674894	0.000497896	941.39	0.0308845	cg08206308	16216125	13.069	0.0721975	0.0239696	0.0399668	0.0566051	0.084399	0.117038	NCOR1;PIGL	NM_006311;NM_004278	TSS1500;TSS1500	Island
chr8_33811926_33811964	AC	DUSP26;LINC01288	intergenic	Prostate	95	-0.006608	0.122831	0.000497906	935.978	0.0771368	cg04338863	33813101	1.156	0.436258	0.0870591	0.328961	0.371148	0.468436	0.628406	.	.	.	.
chr20_45492392_45492425	GT	WFDC2;SPINT3	intergenic	Ovary	122	0.002433	0.0964695	0.000497968	939.814	0.0412752	cg07092704	45459842	32.5665	0.248495	0.0866366	0.140714	0.193209	0.274815	0.387056	.	.	.	.
chr12_109714196_109714230	CCG	FAM222A	UTR5	Colon, transverse	176	0.017922	0.0674878	0.000497979	941.547	0.0308886	cg02351381	109734541	20.328	0.640749	0.131578	0.438777	0.548027	0.730713	0.830723	MGC14436;MGC14436;C12orf34	NR_026661;NR_026662;NM_032829	Body;Body;5'UTR	.
chr10_79317795_79317839	GT	ZMIZ1;PPIF	intergenic	Ovary	122	-0.010389	0.0964691	0.00049798	939.836	0.0412752	cg17073924	79346895	29.078	0.224024	0.0630809	0.147833	0.180246	0.253813	0.34346	PPIF	NM_005729	TSS1500	N_Shore
chr8_56493226_56493270	TG	LOC101929415	ncRNA_intronic	Lung	177	0.002161	0.067113	0.000498046	941.955	0.0298011	cg13340813	56478169	15.079	0.895564	0.0251054	0.844519	0.882605	0.912727	0.926931	.	.	.	.
chr2_7331349_7331385	CA	LOC101929452;LOC100506274	intergenic	Lung	177	0.005949	0.0671122	0.000498085	942.029	0.0298018	cg18750249	7358980	27.613	0.853027	0.0558917	0.755059	0.820141	0.894761	0.930361	.	.	.	.
chr2_43174825_43174853	AC	LINC02580;ZFP36L2	intergenic	Colon, transverse	176	0.021751	0.0674848	0.000498125	941.822	0.0308956	cg00796466	43159273	15.566	0.181075	0.113702	0.0567904	0.0953633	0.244116	0.382424	.	.	.	.
chr9_123946418_123946493	CA	DENND1A;LOC100505588	intergenic	Colon, transverse	176	-0.005985	0.0674842	0.000498158	941.885	0.0308963	cg02666359	123979494	33.0385	0.738466	0.0587428	0.647403	0.702159	0.780161	0.828967	.	.	.	.
chr4_78632244_78632272	TTCT	ANXA3;LINC01094	intergenic	Colon, transverse	176	-0.000567	0.067484	0.000498167	941.904	0.0308963	cg00436914	78613287	18.971	0.981135	0.0180545	0.971677	0.979092	0.986876	0.991241	.	.	.	.
chr8_60916784_60916814	GT	LOC105375938;LOC100130298	intergenic	Colon, transverse	176	0.014221	0.0674836	0.000498187	941.941	0.0308965	cg10494639	60922560	5.761	0.773349	0.0754638	0.651802	0.72599	0.823648	0.892518	.	.	.	Island
chr6_38158388_38158422	TG	ZFAND3;BTBD9	intergenic	Ovary	122	-0.001527	0.0964622	0.000498224	940.297	0.0412936	cg07569147	38163989	5.584	0.956396	0.0429201	0.928239	0.952716	0.968636	0.97863	.	.	.	.
chr2_26726082_26726143	AG	KCNK3	intronic	Lung	177	0.003959	0.0671088	0.000498256	942.352	0.029809	cg18409999	26769214	43.1015	0.461533	0.0757755	0.331236	0.40951	0.515541	0.568669	SLC35F6	NM_017877	Body	.
chr12_50074860_50074906	TG	ASIC1	intronic	Colon, transverse	176	-0.001918	0.0674821	0.000498261	942.08	0.0309	cg20044208	50073271	1.612	0.78148	0.0425156	0.705101	0.752783	0.8105	0.847375	ASIC1;ASIC1;ASIC1;ASIC1	NM_001256830;NR_046389;NM_020039;NM_001095	TSS1500;Body;Body;Body	.
chr17_17686568_17686608	GT	RAI1	intronic	Lung	177	-0.002671	0.0671079	0.000498296	942.429	0.0298105	cg26976412	17722813	36.225	0.48288	0.0207555	0.450757	0.469806	0.498205	0.519323	RAI1	NM_030665	5'UTR	Island
chr8_100411275_100411307	GT	MIR4471;ANKRD46	intergenic	Colon, transverse	176	-0.009611	0.0674802	0.000498354	942.256	0.0309048	cg10518739	100430969	19.678	0.585271	0.0945341	0.44689	0.514122	0.635484	0.76288	.	.	.	.
chr20_25350959_25351009	CA	ABHD12	intronic	Prostate	95	-0.003286	0.122813	0.000498402	936.911	0.0772074	cg01477838	25336890	14.094	0.919283	0.0452299	0.841384	0.891275	0.9584	0.979718	ABHD12;ABHD12	NM_015600;NM_001042472	Body;Body	.
chr1_29581734_29581759	CG	LINC01756;LINC01648	intergenic	Lung	177	-0.013764	0.0671058	0.000498405	942.634	0.029816	cg03351510	29586933	5.1865	0.873465	0.0607308	0.785638	0.846466	0.908777	0.943735	.	.	.	.
chr17_17800180_17800228	TC	RAI1	intronic	Colon, transverse	176	-0.001554	0.067479	0.000498413	942.367	0.0309074	cg06619462	17817894	17.69	0.736808	0.0643572	0.605617	0.69848	0.787481	0.821866	SREBF1;SREBF1	NM_004176;NM_001005291	Body;Body	.
chr21_37495152_37495202	TG	DYRK1A	intronic	Prostate	95	0.001726	0.122811	0.000498462	937.024	0.0772103	cg21426847	37461942	33.235	0.972957	0.0178673	0.944787	0.970952	0.982689	0.988146	DYRK1A;DYRK1A;DYRK1A;DYRK1A	NM_101395;NM_130438;NM_130436;NM_001396	Body;Body;Body;Body	.
chr2_145024267_145024319	CA	TEX41	ncRNA_intronic	Colon, transverse	176	0.002483	0.0674774	0.000498493	942.52	0.0309113	cg09900172	145043887	19.594	0.941926	0.0416503	0.869085	0.926579	0.969783	0.98351	TEX41	NR_033870	Body	.
chr19_19249045_19249086	TG	NCAN	intronic	Colon, transverse	176	0.005097	0.0674771	0.000498508	942.547	0.0309113	cg08509172	19273029	23.9635	0.216646	0.0833528	0.072011	0.164137	0.281037	0.344002	TM6SF2	NM_001001524	Body	Island
chr10_42997142_42997164	CA	MIR5100	upstream	Colon, transverse	176	0.005293	0.0674763	0.00049855	942.627	0.0309129	cg04826957	42997855	0.702	0.6545	0.0428024	0.590444	0.619783	0.681449	0.727031	.	.	.	.
chr6_1214565_1214602	GT	LINC01622;FOXQ1	intergenic	Ovary	122	0.005504	0.0964516	0.000498599	941.005	0.0413223	cg09247494	1228751	14.1675	0.810177	0.0626733	0.71195	0.765604	0.855029	0.902461	.	.	.	.
chr17_6659795_6659833	TC	ALOX15P1	ncRNA_intronic	Ovary	122	-0.00381	0.0964512	0.000498614	941.033	0.0413223	cg04994562	6660197	0.383	0.871345	0.0349786	0.81109	0.848841	0.89611	0.928984	ALOX15P1	NR_045985	Body	S_Shelf
chr19_32422629_32422661	AC	DPY19L3	intronic	Prostate	95	0.013153	0.122803	0.00049868	937.433	0.0772338	cg08490571	32388644	34.001	0.458563	0.140395	0.268372	0.369207	0.525483	0.744005	.	.	.	.
chr10_113036098_113036164	ATC	TCF7L2	intronic	Colon, transverse	176	-0.009826	0.067473	0.000498713	942.936	0.0309216	cg07971156	113019850	16.281	0.63614	0.136563	0.394932	0.531225	0.747932	0.8231	TCF7L2;TCF7L2;TCF7L2;TCF7L2;TCF7L2;TCF7L2;TCF7L2;TCF7L2;TCF7L2;TCF7L2;TCF7L2;TCF7L2;TCF7L2	NM_001198525;NM_001198528;NM_001198527;NM_001198531;NM_001146286;NM_001146284;NM_001146283;NM_001198530;NM_001198529;NM_001146285;NM_001146274;NM_030756;NM_001198526	Body;Body;Body;Body;Body;Body;Body;Body;Body;Body;Body;Body;Body	.
chr1_31613040_31613083	CA	TINAGL1;HCRTR1	intergenic	Colon, transverse	176	0.005362	0.0674728	0.000498723	942.953	0.0309216	cg18082979	31619517	6.4555	0.521851	0.086218	0.378383	0.45944	0.582295	0.664391	HCRTR1	NM_001525	Body	S_Shore
chr10_80495335_80495378	TG	TSPAN14	intronic	Colon, transverse	176	0.002238	0.0674717	0.000498778	943.058	0.030924	cg16348325	80459202	36.1545	0.246062	0.174045	0.0245009	0.107577	0.320915	0.594126	TSPAN14;TSPAN14	NM_001128309;NM_030927	5'UTR;5'UTR	.
chr2_241024642_241024688	TTATT	SNED1	intronic	Lung	177	0.003031	0.067098	0.000498792	943.366	0.0298383	cg15853169	241063138	38.473	0.889871	0.0323064	0.831109	0.867824	0.913673	0.94314	SNED1	NM_001080437	Body	N_Shelf
chr2_134177144_134177162	GT	MGAT5	intronic	Ovary	122	-0.002135	0.0964457	0.000498808	941.399	0.0413348	cg12261319	134208205	31.052	0.906333	0.0416797	0.837369	0.880554	0.939543	0.963989	.	.	.	.
chr13_50853208_50853248	AC	DLEU7-AS1;RNASEH2B-AS1	intergenic	Prostate	95	0.004139	0.122798	0.000498817	937.691	0.0772461	cg26046255	50813356	39.872	0.865498	0.0783881	0.733603	0.827811	0.926676	0.954541	DLEU7-AS1;DLEU7	NR_046551;NM_198989	Body;Body	.
chr10_132187319_132187393	GCCCG	DPYSL4	intronic	Ovary	121	0.007211	0.0972179	0.000498833	941.446	0.041335	cg10854092	132172427	14.929	0.807766	0.0915215	0.650199	0.767756	0.874625	0.922688	JAKMIP3	NM_001105521	3'UTR	.
chr7_151059514_151059542	CCCCCG	SLC4A2	intronic	Colon, transverse	173	-0.004791	0.068616	0.000498834	943.164	0.0309254	cg11082959	151081245	21.717	0.0558875	0.0190083	0.0309312	0.0423274	0.06663	0.0869979	FASTK;TMUB1;TMUB1;FASTK	NM_033015;NM_031434;NM_001136044;NM_006712	TSS1500;3'UTR;3'UTR;TSS1500	Island
chr1_169692225_169692245	TTTAA	SELL	intronic	Colon, transverse	176	-0.003627	0.0674683	0.000498947	943.377	0.0309299	cg00700394	169699924	7.689	0.955474	0.0172462	0.923041	0.948736	0.966838	0.975074	SELL;SELL	NR_029467;NM_000655	Body;Body	.
chr8_125314264_125314302	TGTTT	NSMCE2	intronic	Colon, transverse	176	-0.019321	0.0674679	0.000498964	943.41	0.0309299	cg12188699	125330749	16.466	0.718212	0.154137	0.447876	0.619871	0.821192	0.967376	NSMCE2	NM_173685	Body	.
chr1_40914434_40914551	AAAG	CITED4;CTPS1	intergenic	Colon, transverse	176	-0.004085	0.0674678	0.000498971	943.423	0.0309299	cg00254441	40948600	34.1075	0.541553	0.110925	0.352659	0.468138	0.612761	0.725191	.	.	.	.
chr2_17655455_17655501	CA	VSNL1	UTR3	Lung	177	0.005643	0.0670943	0.000498977	943.716	0.0298474	cg04112417	17620234	35.244	0.804077	0.0633554	0.684431	0.766277	0.849317	0.893278	VSNL1	NM_003385	Body	.
chr8_48381329_48381369	TTTC	UBE2V2;LOC101929268	intergenic	Lung	177	-0.003206	0.0670934	0.000499025	943.808	0.0298494	cg03233885	48380986	0.363	0.195024	0.0383879	0.139829	0.165928	0.221024	0.263159	.	.	.	Island
chr11_117174164_117174206	TG	PAFAH1B2	intronic	Ovary	122	-0.005348	0.0964396	0.000499026	941.81	0.0413459	cg09550344	117180451	6.266	0.0837053	0.0913071	0.0224536	0.0366418	0.0966234	0.239188	SIDT2	NM_001040455	Body	S_Shore
chr9_123395457_123395526	GT	DENND1A	intronic	Colon, transverse	176	-0.004672	0.0674662	0.000499053	943.578	0.0309339	cg02010852	123356076	39.4155	0.298195	0.0680667	0.19306	0.247795	0.338584	0.422556	CRB2	NM_173689	TSS200	.
chr22_36706197_36706286	CTT	LOC105373021	ncRNA_intronic	Colon, transverse	176	-0.00305	0.0674654	0.000499092	943.653	0.0309354	cg17111845	36704495	1.7465	0.715759	0.071179	0.604807	0.670069	0.765683	0.830201	.	.	.	S_Shore
chr15_43370975_43371006	CCCCGG	ZSCAN29	UTR5	Prostate	95	-0.009943	0.122788	0.000499106	938.234	0.0772654	cg22771822	43329345	41.6455	0.491854	0.0905045	0.339901	0.435631	0.554348	0.648555	LCMT2;ADAL;ADAL	NM_014793;NM_001012969;NM_001159280	1stExon;TSS1500;TSS1500	N_Shore
chr19_49659984_49660028	AC	IRF3	intronic	Lung	177	0.002441	0.0670904	0.000499176	944.093	0.0298556	cg19875973	49690527	30.521	0.390165	0.0824145	0.269567	0.333947	0.434578	0.545267	CPT1C;CPT1C;CPT1C;CPT1C;CPT1C;ADM5	NM_001199752;NM_001199753;NM_001136052;NM_152359;NR_108072;NM_001101340	TSS1500;TSS1500;TSS1500;TSS1500;TSS1500;3'UTR	Island
chr4_8066360_8066430	GGAA	ABLIM2	intronic	Ovary	122	-0.001308	0.0964346	0.000499201	942.14	0.0413568	cg21116023	8031501	34.894	0.943658	0.0171878	0.915003	0.933517	0.956194	0.970247	ABLIM2;ABLIM2;ABLIM2;ABLIM2;ABLIM2;ABLIM2;ABLIM2;ABLIM2	NM_001286688;NM_001130083;NM_001130086;NM_001130085;NM_001130084;NM_001130087;NM_032432;NM_001130088	Body;Body;Body;Body;Body;Body;Body;Body	.
chr7_112794114_112794156	GT	TMEM168;BMT2	intergenic	Lung	177	0.010906	0.0670898	0.000499202	944.141	0.0298562	cg17892629	112771411	22.724	0.766025	0.0622261	0.670007	0.72459	0.811268	0.856571	TMEM168	NM_022484	Body	.
chr1_41375448_41375515	AAGA	FOXO6-AS1	ncRNA_intronic	Ovary	122	-0.003412	0.0964345	0.000499206	942.15	0.0413568	cg14028856	41379920	4.4385	0.682689	0.0360229	0.625906	0.662058	0.704199	0.735124	.	.	.	N_Shore
chr1_204839368_204839418	AC	NFASC	intronic	Prostate	95	0.003554	0.122783	0.000499239	938.484	0.0772733	cg24779464	204867600	28.207	0.629875	0.0433359	0.551348	0.602619	0.656573	0.699866	NFASC;NFASC;NFASC;NFASC;NFASC	NM_001160332;NM_001160333;NM_015090;NM_001005389;NM_001005388	5'UTR;5'UTR;5'UTR;5'UTR;5'UTR	.
chr20_1504776_1504798	GT	SIRPB2;SIRPD	intergenic	Colon, transverse	176	0.003353	0.0674608	0.000499322	944.086	0.0309475	cg04238913	1505503	0.716	0.875715	0.0408069	0.807649	0.850669	0.902718	0.938628	.	.	.	.
chr16_68329876_68329898	AC	PRMT7	intronic	Ovary	122	-0.006629	0.0964303	0.000499355	942.432	0.0413674	cg05110241	68344456	14.569	0.170641	0.141105	0.0590853	0.0924933	0.224211	0.338275	PRMT7	NM_019023	Body	.
chr9_135732750_135732794	TC	KCNT1	intronic	Ovary	122	-0.003605	0.0964294	0.000499386	942.49	0.0413681	cg13473691	135779804	47.032	0.35132	0.0835003	0.276373	0.314103	0.363467	0.427894	KCNT1	NM_020822	Body	N_Shore
chr3_100115539_100115641	CT	CMSS1	intronic	Colon, transverse	176	-0.000865	0.0674579	0.000499464	944.356	0.0309554	cg27384355	100125509	9.919	0.934671	0.0472172	0.864861	0.916979	0.96435	0.977931	C3orf26;C3orf26	NM_032359;NM_001167924	Body;Body	.
chr1_26206481_26206509	AAAG	CATSPER4;ZPLD2P	intergenic	Lung	177	0.002458	0.067084	0.000499494	944.693	0.0298717	cg18107827	26162497	43.998	0.293751	0.0785309	0.156666	0.241832	0.342905	0.419876	GRRP1	NM_024869	3'UTR	N_Shore
chr10_71425371_71425431	GAAG	CDH23	intronic	Ovary	122	-0.002812	0.0964257	0.000499518	942.739	0.0413772	cg25577648	71377251	48.15	0.0674247	0.0299232	0.0305085	0.0472658	0.0785606	0.131819	.	.	.	Island
chr8_141462062_141462106	CA	MROH5	intronic	Lung	177	0.001769	0.0670828	0.000499553	944.805	0.0298743	cg15142913	141430150	31.934	0.963384	0.0227303	0.919499	0.955283	0.978158	0.986255	PTP4A3;PTP4A3	NM_007079;NM_032611	Body;Body	Island
chr8_10776423_10776473	AATA	PINX1	intronic	Ovary	122	-0.005555	0.0964247	0.000499553	942.805	0.0413783	cg17130474	10765377	11.071	0.958168	0.0146227	0.931164	0.948686	0.969227	0.976398	PINX1	NM_017884	3'UTR	.
chr11_415207_415249	GT	SIGIRR	intronic	Prostate	95	-0.008442	0.12277	0.000499623	939.205	0.0773263	cg18889092	442380	27.152	0.534971	0.0820282	0.399348	0.474048	0.586778	0.678743	ANO9	NM_001012302	TSS1500	.
chr7_44094833_44094863	GA	POLM;AEBP1	intergenic	Colon, transverse	176	0.003333	0.0674539	0.000499662	944.73	0.0309654	cg02237368	44063677	31.171	0.721558	0.0850868	0.576572	0.673999	0.77573	0.855177	PGAM2	NM_000290	Body	N_Shore
chr17_80932146_80932164	AT	RPTOR	intronic	Colon, transverse	173	-0.005996	0.0685988	0.000499675	944.755	0.0309654	cg08850555	80980453	48.298	0.792063	0.0560182	0.698604	0.757189	0.827926	0.888067	.	.	.	N_Shore
chr2_85732938_85732970	GA	GNLY;ATOH8	intergenic	Ovary	122	-0.002043	0.09642	0.000499718	943.116	0.0413865	cg21473183	85698626	34.328	0.72725	0.0367467	0.656189	0.706058	0.751988	0.783011	GNLY;GNLY	NM_006433;NM_012483	3'UTR;3'UTR	.
chr14_68974552_68974574	CA	ACTN1	intronic	Ovary	122	-0.027102	0.0964184	0.000499775	943.224	0.0413894	cg02310358	68980262	5.699	0.20068	0.0773329	0.0982241	0.150168	0.239227	0.336572	ACTN1;ACTN1;ACTN1;ACTN1-AS1	NM_001130004;NM_001130005;NM_001102;NR_073422	TSS1500;TSS1500;TSS1500;Body	S_Shore
chr15_101186319_101186351	AAAT	CHSY1	intronic	Colon, transverse	176	0.013372	0.0674513	0.000499792	944.974	0.0309706	cg12042714	101175542	10.793	0.752024	0.0756156	0.615804	0.705481	0.798291	0.874712	.	.	.	.
chr8_142767887_142767935	GAAT	LYNX1-SLURP2;SLURP2	intronic	Colon, transverse	176	0.013389	0.0674503	0.000499843	945.073	0.0309728	cg24046110	142777727	9.816	0.0997991	0.0720112	0.018176	0.0415843	0.130654	0.237355	LYNX1;LYNX1;LYNX1;LYNX1	NM_177457;NM_177476;NM_023946;NM_177477	5'UTR;TSS1500;5'UTR;TSS1500	Island
chr12_53334331_53334375	AC	SP7	intronic	Prostate	95	0.003606	0.122762	0.000499853	939.637	0.0773477	cg26875137	53344262	9.909	0.92637	0.0286965	0.871234	0.908468	0.949196	0.963861	.	.	.	N_Shore
chr8_38883712_38883756	CA	TACC1;PLEKHA2	intergenic	Colon, transverse	176	-0.01016	0.06745	0.000499859	945.103	0.0309728	cg16536016	38900257	16.523	0.368821	0.0905113	0.2152	0.31002	0.414713	0.532781	PLEKHA2	NM_021623	TSS1500	N_Shore
chr2_215598906_215598926	AC	LOC102724849;LINC00607	intergenic	Prostate	95	-0.010501	0.12276	0.000499884	939.697	0.0773477	cg25405128	215606388	7.472	0.732891	0.104963	0.533237	0.676952	0.802252	0.880401	.	.	.	.
chr1_2160238_2160272	GT	PRKCZ	intronic	Colon, transverse	176	0.004739	0.0674494	0.000499886	945.153	0.0309734	cg08933000	2193685	33.43	0.781614	0.0747914	0.652925	0.726492	0.833796	0.900079	C1orf86;LOC100128003;C1orf86	NM_001146310;NR_024445;NM_182533	Body;TSS200;Body	N_Shore
chr1_152971578_152971612	CA	SPRR4	intronic	Ovary	122	-0.014843	0.0964133	0.000499955	943.564	0.0413993	cg20962239	152924279	47.316	0.580191	0.0735611	0.477789	0.54929	0.6273	0.676228	.	.	.	.
chr2_218357259_218357289	TC	CATIP-AS2	ncRNA_intronic	Prostate	95	0.006404	0.122756	0.00050002	939.951	0.0773623	cg04184094	218322576	34.698	0.590331	0.077155	0.478613	0.546698	0.631893	0.707674	PNKD;PNKD	NM_022572;NM_015488	TSS1500;Body	N_Shore
chr21_45479129_45479194	GT	COL18A1	intronic	Ovary	122	0.013222	0.0964101	0.000500068	943.778	0.0414065	cg00937175	45430680	48.4815	0.283412	0.103514	0.181573	0.221178	0.31257	0.430263	COL18A1	NM_130445	Body	Island
chr6_32223881_32223911	AGC	NOTCH4	exonic	Lung	177	-0.011053	0.0670724	0.000500077	945.796	0.0299016	cg23602832	32220244	3.652	0.747408	0.0727613	0.633221	0.694957	0.799392	0.862922	NOTCH4	NM_004557	Body	.
chr17_64106715_64106763	AC	ERN1	intronic	Lung	177	-0.003385	0.0670723	0.000500079	945.8	0.0299016	cg21279732	64083877	22.862	0.474065	0.0561351	0.381056	0.435113	0.512804	0.566083	ERN1	NM_001433	Body	.
chr17_82648488_82648504	CGTG	WDR45B	upstream	Lung	177	-0.020409	0.0670722	0.000500088	945.817	0.0299016	cg01150129	82604222	44.274	0.149049	0.0663858	0.0609892	0.102883	0.188284	0.276261	FOXK2	NM_004514	3'UTR	S_Shelf
chr7_90188009_90188077	ATAG	STEAP2-AS1	ncRNA_intronic	Lung	177	0.001342	0.0670719	0.000500103	945.846	0.0299016	cg03688058	90211394	23.351	0.0346917	0.0129838	0.0199233	0.0261035	0.0404214	0.057676	STEAP2;STEAP2	NM_152999;NM_001040665	TSS1500;TSS1500	N_Shore
chr6_29633966_29634016	GT	GABBR1	upstream	Colon, transverse	176	-0.006188	0.0674425	0.000500232	945.807	0.0309934	cg19022254	29633928	0.063	0.415797	0.117561	0.231276	0.336808	0.489128	0.622905	GABBR1;GABBR1	NM_001470;NM_021904	TSS1500;TSS1500	S_Shore
chr12_54427675_54427710	GT	LOC102724050	ncRNA_intronic	Ovary	122	0.007948	0.0964054	0.000500236	944.093	0.0414149	cg23085049	54386411	41.2815	0.814341	0.0389457	0.751424	0.789066	0.839589	0.882183	ZNF385A;ZNF385A	NM_001130968;NM_001130967	Body;Body	.
chr1_10498280_10498315	AAAAC	PEX14	intronic	Colon, transverse	176	0.015271	0.0674423	0.000500241	945.824	0.0309934	cg23349322	10504659	6.3615	0.830781	0.0445152	0.762817	0.802679	0.861512	0.894705	PEX14	NM_004565	Body	.
chr7_6073965_6073990	CAAAA	EIF2AK1;USP42	intergenic	Ovary	122	-0.02313	0.0964037	0.000500298	944.211	0.0414182	cg19764206	6031223	42.7545	0.820722	0.0855915	0.655145	0.786646	0.8733	0.924307	ANKRD61;EIF2AK1;EIF2AK1	NM_001271700;NM_014413;NM_001134335	TSS200;Body;Body	.
chr12_52905721_52905745	CA	KRT8	intronic	Lung	177	-0.003563	0.0670679	0.0005003	946.219	0.0299096	cg00547215	52903429	2.304	0.498194	0.0655312	0.395328	0.452582	0.543213	0.609862	KRT8;KRT8;KRT8;KRT8	NR_045962;NM_002273;NM_001256293;NM_001256282	Body;Body;Body;Body	N_Shore
chr20_36853702_36853742	GT	SOGA1	intronic	Lung	177	-0.008797	0.0670671	0.000500341	946.296	0.0299111	cg19448292	36875661	21.939	0.928844	0.0431887	0.879737	0.916695	0.952086	0.970254	C20orf118	NM_080628	TSS1500	.
chr14_22081189_22081230	AC	OR4E1;LOC105370401	intergenic	Colon, transverse	176	0.012179	0.0674392	0.000500396	946.118	0.031002	cg14718695	22105093	23.8835	0.373321	0.103559	0.225264	0.29782	0.44765	0.54611	.	.	.	.
chr1_158582355_158582394	TG	OR10X1;OR10Z1	intergenic	Prostate	95	-0.080521	0.122742	0.000500403	940.673	0.0774089	cg25280720	158562823	19.5515	0.896107	0.15402	0.559543	0.953187	0.972996	0.981111	OR6P1	NM_001160325	1stExon	.
chr1_114583493_114583523	AC	DENND2C	UTR3	Ovary	122	-0.003147	0.0963998	0.000500436	944.471	0.0414278	cg23228957	114554742	28.766	0.949334	0.018009	0.914564	0.941186	0.960782	0.97314	.	.	.	.
chr16_51979602_51979651	AC	LINC01571;LINC00919	intergenic	Prostate	95	-0.009701	0.122738	0.000500526	940.903	0.0774215	cg03686925	51939444	40.1825	0.643859	0.0832722	0.522063	0.594262	0.691236	0.782316	.	.	.	.
chr11_70196365_70196425	GTGTT	ANO1;FADD	intergenic	Ovary	122	-0.006094	0.0963963	0.000500559	944.703	0.0414325	cg15178656	70169208	27.187	0.397874	0.0594998	0.323876	0.352918	0.440105	0.495714	ANO1;ANO1	NM_018043;NR_030691	Body;Body	.
chr6_36574054_36574088	TG	STK38;SRSF3	intergenic	Lung	177	-0.008489	0.0670624	0.000500579	946.746	0.0299206	cg25832070	36615353	41.282	0.0803835	0.03026	0.0414057	0.0583285	0.0980045	0.140001	.	.	.	.
chr17_2338774_2338788	AT	SGSM2	intronic	Colon, transverse	170	-0.001817	0.0697645	0.000500596	946.494	0.0310123	cg21096684	2322795	15.986	0.89699	0.021075	0.860507	0.886563	0.911508	0.92347	SRR;TSR1	NM_021947;NM_018128	Body;3'UTR	.
chr20_53754058_53754131	CT	LOC105372672;SUMO1P1	intergenic	Ovary	122	0.007644	0.0963944	0.000500626	944.83	0.0414344	cg20869226	53751219	2.8755	0.366321	0.0960617	0.215552	0.305289	0.425442	0.510874	.	.	.	.
chr14_20970220_20970255	AAAT	RNASE2;METTL17	intergenic	Colon, transverse	174	0.015296	0.0681931	0.000500647	946.592	0.0310144	cg19818764	20971541	1.3035	0.0961355	0.0907145	0.0190908	0.0274076	0.145548	0.286047	.	.	.	Island
chr11_65822947_65822971	CA	OVOL1;SNX32	intergenic	Colon, transverse	176	-0.007295	0.0674337	0.000500674	946.642	0.0310151	cg04055107	65859263	36.304	0.0669065	0.0345971	0.0401344	0.0490316	0.0731867	0.1208	MUS81;CFL1	NM_025128;NM_005507	TSS1500;TSS1500	Island
chr20_35152850_35152892	CCCTCT	MMP24-AS1-EDEM2	intronic	Lung	177	-0.003037	0.0670596	0.00050072	947.012	0.029928	cg16788982	35145524	7.347	0.589426	0.0873437	0.450483	0.533206	0.650472	0.737426	EDEM2;EDEM2;EDEM2	NR_026728;NM_018217;NM_001145025	Body;Body;Body	N_Shore
chr1_206461900_206461928	AC	SRGAP2	UTR3	Ovary	122	-0.00945	0.0963918	0.00050072	945.008	0.0414386	cg21738590	206444816	17.098	0.876287	0.0449436	0.806633	0.846801	0.902294	0.943537	SRGAP2;SRGAP2;SRGAP2	NM_001300952;NM_015326;NM_001170637	Body;Body;Body	.
chr20_32761150_32761200	GT	COMMD7;DNMT3B	intergenic	Colon, transverse	176	0.00423	0.0674293	0.000500892	947.055	0.0310266	cg20716932	32744008	17.167	0.146882	0.0409613	0.0836831	0.120163	0.173871	0.214546	COMMD7;COMMD7	NM_053041;NM_001099339	TSS200;TSS200	S_Shore
chr10_72289802_72289838	TG	DDIT4;DNAJB12	intergenic	Colon, transverse	176	-0.006414	0.0674262	0.000501045	947.345	0.0310351	cg23096806	72318721	28.901	0.85049	0.0708472	0.726305	0.808739	0.906394	0.94381	.	.	.	N_Shore
chr20_46008772_46008818	CA	MMP9	upstream	Colon, transverse	176	-0.002331	0.0674255	0.000501082	947.414	0.0310363	cg26132320	46011714	2.919	0.326296	0.120823	0.0992007	0.263892	0.412672	0.525414	MMP9	NM_004994	Body	Island
chr20_62428915_62428935	GT	RBBP8NL;GATA5	intergenic	Ovary	122	0.008225	0.0963797	0.000501148	945.815	0.0414704	cg00552868	62415593	13.332	0.862461	0.030824	0.815526	0.839309	0.883182	0.915811	C20orf151	NM_080833	Body	N_Shore
chr10_63829668_63829686	AG	REEP3;ANXA2P3	intergenic	Lung	177	-0.06481	0.0670493	0.000501239	947.993	0.0299562	cg11173636	63872499	42.822	0.182385	0.257562	0.0153955	0.0191758	0.49752	0.613951	.	.	.	.
chr19_16068169_16068193	GT	TPM4	intronic	Ovary	122	0.036028	0.0963762	0.000501275	946.054	0.0414754	cg07810884	16067289	0.892	0.461622	0.13269	0.226699	0.369563	0.560863	0.643964	TPM4	NM_001145160	TSS1500	N_Shore
chr15_69286675_69286711	AC	GLCE;PAQR5	intergenic	Lung	177	0.005137	0.0670479	0.000501305	948.12	0.0299583	cg09009517	69288440	1.747	0.909148	0.0463738	0.83355	0.883842	0.942085	0.963961	.	.	.	.
chr2_139917270_139917286	AC	YY1P2;LRP1B	intergenic	Colon, transverse	176	0.001654	0.0674197	0.000501371	947.961	0.0310532	cg10291888	139917066	0.212	0.819432	0.0587768	0.735595	0.7771	0.859907	0.920138	.	.	.	.
chr3_148376813_148376921	AAAG	LINC02046	ncRNA_intronic	Ovary	120	-0.0009	0.0979299	0.000501398	946.287	0.041482	cg18401168	148379839	2.972	0.940409	0.0200525	0.89899	0.930349	0.953435	0.967014	.	.	.	.
chr11_70174908_70174947	AAAAG	ANO1	intronic	Lung	177	-0.008801	0.0670435	0.00050153	948.545	0.0299708	cg15178656	70169208	5.7195	0.411891	0.040967	0.344603	0.386248	0.434338	0.482355	ANO1;ANO1	NM_018043;NR_030691	Body;Body	.
chr7_2812636_2812696	ACATC	GNA12	intronic	Colon, transverse	176	0.002843	0.0674162	0.000501548	948.296	0.0310621	cg19524238	2763342	49.324	0.519081	0.0911307	0.349973	0.468696	0.580058	0.640211	GNA12	NM_007353	Body	S_Shore
chr18_80177025_80177052	AC	PARD6G-AS1	ncRNA_intronic	Lung	177	-0.030014	0.0670424	0.000501581	948.642	0.0299729	cg19774868	80147525	29.5135	0.272949	0.0916865	0.112877	0.224391	0.341167	0.404127	LOC100130522;LOC100130522	NR_028339;NR_028340	TSS1500;TSS1500	Island
chr19_15135286_15135320	AAAAT	ILVBL;NOTCH3	intergenic	Ovary	121	0.007526	0.0971392	0.000501605	946.677	0.0414926	cg11793422	15128358	6.945	0.640436	0.0739982	0.521054	0.595488	0.676826	0.750412	.	.	.	S_Shelf
chr11_59754013_59754045	AAAC	OR10V2P;STX3	intergenic	Ovary	122	-0.013499	0.0963666	0.000501615	946.696	0.0414926	cg13044268	59772054	18.025	0.841473	0.0447981	0.769107	0.810157	0.874436	0.906148	STX3;STX3	NM_004177;NM_001178040	Body;Body	.
chr5_59065067_59065124	AC	PDE4D	intronic	Colon, transverse	176	-0.001962	0.0674147	0.000501621	948.433	0.0310656	cg27543403	59040053	25.0425	0.0739864	0.0313551	0.0339987	0.0540381	0.0890449	0.13923	PDE4D;PDE4D;PDE4D	NM_001165899;NM_001104631;NM_006203	Body;Body;Body	Island
chr12_54152763_54152829	TG	LINC02381;SMUG1	intergenic	Colon, transverse	176	0.002241	0.0674144	0.000501639	948.468	0.0310657	cg14135027	54147405	5.391	0.335408	0.0752431	0.217015	0.281027	0.390862	0.44783	.	.	.	.
chr17_46852389_46852441	GT	WNT9B	intronic	Lung	177	-0.005806	0.0670409	0.00050166	948.791	0.0299766	cg01440864	46814721	37.694	0.45867	0.060798	0.364471	0.415892	0.496345	0.562655	WNT3	NM_030753	Body	N_Shelf
chr1_47338517_47338591	TCCCTCCCTCCCTCTCTCCT	CMPK1	intronic	Ovary	122	-0.00966	0.096365	0.000501672	946.804	0.0414955	cg26910270	47377057	38.503	0.880269	0.040165	0.802363	0.856743	0.908845	0.930792	CMPK1;CMPK1	NM_016308;NM_001136140	3'UTR;3'UTR	.
chr11_2872900_2872924	TTTA	KCNQ1DN	downstream	Prostate	95	0.003843	0.122696	0.000501719	943.145	0.0775804	cg05919744	2902928	30.016	0.666754	0.0460653	0.586858	0.640551	0.701667	0.734246	SLC22A18AS;SLC22A18;SLC22A18;SLC22A18AS	NM_007105;NM_183233;NM_002555;NM_001302862	5'UTR;5'UTR;5'UTR;5'UTR	S_Shore
chr10_3861344_3861399	CT	LINC02639;MIR6078	intergenic	Colon, transverse	176	-0.002135	0.0674119	0.000501762	948.701	0.0310713	cg05289897	3861949	0.5775	0.973692	0.0146991	0.94452	0.969001	0.982942	0.987563	.	.	.	.
chr14_99217385_99217417	AC	BCL11B	intronic	Lung	177	0.002821	0.0670385	0.000501778	949.013	0.0299827	cg08724920	99234996	17.595	0.223401	0.0368731	0.169128	0.196759	0.246659	0.285872	BCL11B;BCL11B;BCL11B;BCL11B	NM_022898;NM_001282238;NM_001282237;NM_138576	Body;Body;Body;Body	.
chr17_72084804_72084846	GT	LINC02097;SOX9-AS1	ncRNA_intronic	Prostate	95	0.01084	0.122693	0.000501783	943.265	0.0775822	cg07559942	72110832	26.007	0.657553	0.091647	0.504838	0.598545	0.714845	0.801997	SOX9-AS1;SOX9-AS1	NR_103738;NR_103737	Body;Body	.
chr6_27747832_27747860	TC	LINC01012;LOC100131289	intergenic	Colon, transverse	176	-0.003485	0.0674108	0.000501818	948.805	0.0310727	cg21204522	27762237	14.391	0.893149	0.092809	0.735907	0.883648	0.940682	0.957402	.	.	.	.
chr5_154287890_154287914	TG	GALNT10	intronic	Lung	177	0.010239	0.0670371	0.000501848	949.147	0.029986	cg26519740	154277100	10.802	0.588239	0.070708	0.475428	0.536633	0.63972	0.700555	GALNT10	NM_198321	Body	.
chr11_10450237_10450285	GT	AMPD3	upstream	Prostate	95	-0.011137	0.12269	0.000501868	943.426	0.0775844	cg14763985	10450126	0.135	0.640587	0.0839378	0.512629	0.57997	0.700463	0.755185	AMPD3;AMPD3	NM_000480;NM_001172431	TSS1500;TSS200	N_Shore
chr6_26422159_26422174	CCT	BTN2A3P	ncRNA_exonic	Lung	177	0.003829	0.0670354	0.000501936	949.312	0.0299893	cg19613539	26411783	10.3835	0.928053	0.0234858	0.88421	0.913129	0.945129	0.962204	BTN3A1;BTN3A1;BTN3A1;BTN3A1	NM_001145009;NM_194441;NM_007048;NM_001145008	Body;Body;Body;Body	.
chr10_103771738_103771780	AC	SH3PXD2A	intronic	Lung	177	-0.009161	0.0670349	0.000501959	949.356	0.0299898	cg06276663	103820141	48.382	0.280698	0.0635556	0.180132	0.240408	0.314882	0.390573	SH3PXD2A	NM_014631	Body	.
chr3_123358155_123358195	GT	ADCY5	intronic	Ovary	122	-0.003474	0.0963567	0.000501969	947.364	0.0415128	cg10379479	123375205	17.03	0.276012	0.133819	0.0929288	0.186022	0.368145	0.505474	ADCY5;ADCY5	NM_001199642;NM_183357	Body;Body	.
chr1_17003585_17003631	CA	ATP13A2	intronic	Prostate	95	0.006081	0.122686	0.000501986	943.649	0.0775963	cg01968256	17016227	12.619	0.936206	0.033656	0.872196	0.924301	0.956896	0.970856	.	.	.	.
chr13_75348954_75348996	GT	TBC1D4	intronic	Lung	177	0.014185	0.0670336	0.000502027	949.484	0.0299923	cg17196147	75373110	24.135	0.653045	0.0804627	0.523935	0.603673	0.707461	0.780408	TBC1D4;TBC1D4;TBC1D4	NM_014832;NM_001286658;NM_001286659	Body;Body;Body	.
chr7_39575537_39575577	GA	YAE1	intronic	Lung	177	0.003136	0.0670335	0.000502034	949.497	0.0299923	cg14394902	39613787	38.23	0.771955	0.0780986	0.647457	0.720792	0.827256	0.888173	.	.	.	S_Shelf
chr9_136919042_136919075	TATT	TRAF2	intronic	Prostate	95	-0.006425	0.122683	0.000502072	943.81	0.0775992	cg23211479	136896429	22.6295	0.963917	0.0416436	0.877113	0.963571	0.987846	0.991451	TRAF2	NM_021138	5'UTR	.
chr22_42708545_42708589	GAAG	A4GALT	intronic	Prostate	95	0.01151	0.122683	0.000502087	943.838	0.0775992	cg00241712	42720071	11.504	0.105938	0.0868883	0.0265522	0.0526966	0.12782	0.280087	A4GALT	NM_017436	5'UTR	N_Shore
chr7_129846346_129846388	AAT	UBE2H	intronic	Ovary	120	-0.004433	0.0979084	0.000502153	947.711	0.0415262	cg01397700	129808175	38.192	0.957691	0.0235836	0.929131	0.951963	0.971083	0.978466	.	.	.	.
chr1_169621428_169621463	TG	SELP	intronic	Colon, transverse	176	-0.005665	0.0674039	0.000502161	949.455	0.0310907	cg00401233	169620319	1.1265	0.833509	0.0511484	0.738138	0.801888	0.872794	0.903553	SELP	NM_003005	Body	.
chr13_35476296_35476353	CTG	MAB21L1	UTR5	Colon, transverse	176	-0.005169	0.0674037	0.000502174	949.478	0.0310907	cg00505001	35475670	0.6545	0.352274	0.110073	0.17741	0.290585	0.410505	0.543455	MAB21L1;MIR548F5;NBEA	NM_005584;NR_031646;NM_015678	1stExon;Body;Body	Island
chr11_110169339_110169381	GT	ZC3H12C	UTR3	Ovary	122	-0.011073	0.0963501	0.000502203	947.806	0.0415286	cg25042436	110149008	20.352	0.611191	0.148931	0.368317	0.501406	0.733755	0.830959	ZC3H12C	NM_033390	Body	.
chr2_239221609_239221651	AC	HDAC4	intronic	Colon, transverse	176	0.002841	0.067402	0.00050226	949.641	0.0310937	cg17941843	239258314	36.684	0.954875	0.0409791	0.898299	0.94953	0.975235	0.983595	HDAC4	NM_006037	Body	.
chr19_55307747_55307788	AC	BRSK1	intronic	Colon, transverse	176	-0.004762	0.0674017	0.000502272	949.665	0.0310937	cg19510663	55312948	5.1805	0.85437	0.0461868	0.771491	0.829915	0.885803	0.914336	TMEM150B	NM_001085488	Body	Island
chr4_48955084_48955139	AC	OCIAD2;CWH43	intergenic	Prostate	95	0.007312	0.122673	0.00050236	944.351	0.0776312	cg01928545	48970597	15.4855	0.352743	0.0680548	0.263695	0.303054	0.384124	0.481156	.	.	.	.
chr7_12569183_12569229	AC	LOC102725191;SCIN	intergenic	Colon, transverse	176	0.003003	0.0673996	0.000502376	949.862	0.0310992	cg26566660	12571208	2.002	0.112502	0.0373765	0.060857	0.0846833	0.138552	0.180724	SCIN	NM_001112706	Body	Island
chr6_149720690_149720726	GT	LOC645967;NUP43	intergenic	Prostate	95	-0.007591	0.122672	0.00050238	944.389	0.0776312	cg13262909	149748894	28.186	0.938576	0.0477966	0.84922	0.906113	0.975669	0.990456	PCMT1;PCMT1;PCMT1;PCMT1;PCMT1;PCMT1	NM_001252053;NM_001252052;NM_001252051;NM_001252050;NM_001252049;NM_005389	TSS1500;TSS1500;TSS1500;TSS1500;TSS1500;TSS1500	N_Shore
chr10_132476088_132476127	GT	LINC02870;LOC107984282	intergenic	Lung	177	0.007508	0.0670265	0.000502386	950.163	0.0300098	cg07600925	132522495	46.3875	0.782266	0.0364651	0.718533	0.76265	0.805245	0.830247	.	.	.	.
chr11_78704005_78704065	CA	TENM4	intronic	Lung	176	0.000449	0.0673994	0.00050239	950.171	0.0300098	cg03618247	78698891	5.144	0.979472	0.0100225	0.961914	0.975559	0.986104	0.990066	TENM4	NM_001098816	Body	.
chr1_1431026_1431058	CACCCCCT	LINC01770	ncRNA_intronic	Ovary	122	0.024186	0.0963443	0.000502411	948.198	0.0415439	cg02668764	1421507	9.535	0.722905	0.0859404	0.583011	0.668035	0.789338	0.847957	ANKRD65;ANKRD65;ANKRD65	NM_001145210;NM_001243536;NM_001243535	TSS200;TSS200;TSS200	S_Shore
chr5_135871060_135871110	AC	SLC25A48	intronic	Colon, transverse	176	0.005211	0.0673989	0.000502413	949.93	0.0310994	cg02027429	135830778	40.307	0.539996	0.0714017	0.43304	0.493235	0.590756	0.643976	.	.	.	N_Shelf
chr1_161736546_161736564	GA	FCRLB;DUSP12	intergenic	Prostate	95	-0.00588	0.122671	0.000502419	944.461	0.0776312	cg11320225	161740173	3.618	0.580782	0.0639865	0.48904	0.540954	0.627294	0.6661	.	.	.	.
chr16_68532521_68532555	TG	SMPD3;ZFP90	intergenic	Colon, transverse	176	-0.007416	0.0673978	0.000502468	950.035	0.0311018	cg03487276	68529203	3.335	0.713493	0.142997	0.464969	0.607937	0.821749	0.909816	.	.	.	N_Shore
chr21_44727493_44727582	CCTCCCCTCCGCCGCAG	TSPEAR;UBE2G2	intergenic	Prostate	95	-0.009765	0.122668	0.000502498	944.611	0.0776371	cg24827626	44749327	21.7895	0.592778	0.0794746	0.468647	0.536424	0.641948	0.716452	.	.	.	N_Shore
chr3_172712727_172712777	CT	NCEH1;ECT2	intergenic	Ovary	122	-0.002095	0.0963414	0.000502512	948.39	0.0415495	cg14608275	172711631	1.121	0.231619	0.0704111	0.128232	0.190127	0.271842	0.334684	NCEH1;NCEH1;NCEH1;NCEH1	NM_020792;NM_001146278;NM_001146277;NM_001146276	TSS1500;TSS1500;TSS1500;TSS1500	S_Shore
chr6_47699903_47699923	AC	ADGRF4	intronic	Prostate	95	-0.00566	0.122666	0.000502555	944.718	0.0776395	cg27086521	47652040	47.873	0.924774	0.0244654	0.877932	0.91199	0.93974	0.964476	.	.	.	.
chr22_39986352_39986402	AC	GRAP2;FAM83F	intergenic	Ovary	122	0.00543	0.0963398	0.00050257	948.499	0.0415516	cg12531008	39988378	2.001	0.668594	0.0747425	0.582479	0.644457	0.710973	0.748681	.	.	.	.
chr9_95507905_95507919	AC	PTCH1	intronic	Ovary	122	-0.020166	0.096338	0.000502632	948.616	0.0415546	cg02789967	95503384	4.528	0.774654	0.132579	0.521481	0.684968	0.88584	0.942251	PTCH1;PTCH1;PTCH1;PTCH1;PTCH1;PTCH1;PTCH1	NM_000264;NM_001083602;NM_001083603;NM_001083607;NM_001083606;NM_001083605;NM_001083604	Body;Body;Body;5'UTR;5'UTR;5'UTR;5'UTR	N_Shelf
chr10_77891573_77891615	AC	DLG5	intronic	Prostate	95	-0.0062	0.122663	0.000502641	944.88	0.0776464	cg11981734	77902150	10.556	0.395015	0.103074	0.280185	0.321896	0.438279	0.630119	DLG5	NM_004747	Body	.
chr1_247967045_247967065	CA	OR2L13	intronic	Ovary	122	0.007021	0.0963375	0.000502651	948.651	0.0415546	cg08861456	247936974	30.081	0.293982	0.0971877	0.158076	0.219922	0.358001	0.461184	OR2L13	NM_175911	TSS1500	N_Shore
chr3_126390887_126390901	TC	KLF15;CCDC37-DT	intergenic	Colon, transverse	176	-0.011787	0.0673942	0.000502651	950.381	0.0311111	cg19471725	126394501	3.607	0.928628	0.0377145	0.854033	0.915195	0.951168	0.966174	CCDC37	NM_182628	TSS1500	N_Shore
chr5_141842728_141842780	GT	ARAP3;PCDH1	intergenic	Colon, transverse	176	0.002921	0.0673934	0.000502687	950.45	0.0311123	cg21840108	141870110	27.356	0.491041	0.0617489	0.381235	0.456097	0.534426	0.588304	PCDH1;PCDH1;PCDH1	NM_001278613;NM_032420;NM_002587	TSS1500;Body;Body	.
chr19_46762218_46762252	GT	FKRP;SLC1A5	intergenic	Lung	177	-0.005386	0.0670196	0.000502733	950.82	0.0300275	cg01406381	46785006	22.771	0.073444	0.0521646	0.020377	0.0355971	0.0940232	0.182321	SLC1A5;SLC1A5;SLC1A5	NM_001145145;NM_005628;NM_001145144	TSS200;Body;5'UTR	N_Shelf
chr8_118096596_118096734	AAGG	EXT1	intronic	Colon, transverse	176	0.011787	0.0673922	0.000502747	950.563	0.031114	cg11586249	118107625	10.96	0.782468	0.1309	0.494338	0.730371	0.857661	0.952689	EXT1	NM_000127	Body	.
chr8_38899685_38899733	TG	TACC1;PLEKHA2	intergenic	Lung	177	-0.004118	0.0670187	0.000502775	950.899	0.030029	cg04142296	38900014	0.305	0.511282	0.073889	0.384035	0.463187	0.560895	0.634462	PLEKHA2	NM_021623	TSS1500	N_Shore
chr19_54188015_54188067	AGAA	MBOAT7	intronic	Ovary	122	-0.001934	0.0963338	0.000502784	948.903	0.0415584	cg05677885	54174220	13.821	0.498394	0.0481	0.417339	0.465847	0.530373	0.578986	TMC4;TMC4;MBOAT7;MBOAT7;MBOAT7	NM_001145303;NM_144686;NM_001146056;NM_001146083;NM_024298	TSS1500;TSS1500;Body;Body;Body	.
chr17_2080073_2080123	CAAAA	SMG6	intronic	Colon, transverse	176	-0.006512	0.0673898	0.00050287	950.795	0.0311205	cg25893992	2054632	25.466	0.14795	0.0351215	0.094427	0.127588	0.169865	0.206595	HIC1	NM_006497	TSS1500	Island
chr9_6646315_6646336	CTC	GLDC	upstream	Lung	177	-0.002006	0.0670157	0.000502929	951.19	0.0300373	cg05986446	6644603	1.7225	0.115497	0.0305972	0.0711592	0.0924751	0.135267	0.168423	GLDC	NM_000170	Body	N_Shore
chr12_126349886_126349946	ATTTT	LINC02359;LINC02825	intergenic	Colon, transverse	176	-0.003536	0.0673882	0.000502948	950.942	0.031124	cg06388279	126357576	7.66	0.697007	0.0617705	0.604635	0.655171	0.743529	0.79757	.	.	.	.
chr7_75935619_75935669	TG	POR	intronic	Colon, transverse	176	0.002828	0.067388	0.000502958	950.961	0.031124	cg08466464	75928638	7.006	0.914356	0.0564903	0.80876	0.874104	0.959697	0.987367	POR	NM_000941	5'UTR	.
chr12_125270112_125270148	TG	TMEM132B	intronic	Lung	177	-0.004915	0.0670141	0.000503007	951.338	0.030041	cg10842913	125270683	0.553	0.787086	0.0424901	0.719111	0.758216	0.817734	0.854977	.	.	.	.
chr2_238414179_238414219	CA	TRAF3IP1;ASB1	intergenic	Prostate	95	0.002731	0.12265	0.000503024	945.599	0.0776928	cg02813693	238411763	2.436	0.904572	0.0263749	0.859695	0.886209	0.921663	0.944996	.	.	.	.
chr13_112605307_112605337	AAT	TUBGCP3;ATP11AUN	intergenic	Lung	173	0.001077	0.0685303	0.000503046	951.413	0.0300424	cg05392495	112588425	16.897	0.042135	0.0109637	0.0279625	0.0347799	0.0473873	0.0622951	TUBGCP3	NM_006322	TSS1500	S_Shore
chr11_65444263_65444321	TG	NEAT1	ncRNA_exonic	Colon, transverse	176	-0.003242	0.0673862	0.000503048	951.132	0.0311285	cg15595954	65443861	0.431	0.477359	0.0775111	0.355026	0.425328	0.524212	0.616754	MIR612;NEAT1	NR_030343;NR_131012	TSS1500;Body	.
chr17_80988884_80988926	GT	LOC400627;CHMP6	intergenic	Lung	177	0.001868	0.0670127	0.000503081	951.479	0.0300433	cg11856887	80944656	44.249	0.953836	0.0190647	0.920611	0.944128	0.968823	0.978617	RPTOR;RPTOR	NM_020761;NM_001163034	Body;Body	S_Shelf
chr11_111309167_111309185	AT	COLCA2	downstream	Lung	173	-0.005322	0.0685294	0.000503093	951.501	0.0300433	cg05817996	111308613	0.563	0.889797	0.0444829	0.806141	0.863342	0.924074	0.948375	C11orf93	NM_001136105	3'UTR	.
chr1_160767289_160767323	GA	SLAMF7;LY9	intergenic	Ovary	122	0.000285	0.0963239	0.000503136	949.567	0.0415802	cg12831026	160782522	15.216	0.97819	0.0297923	0.962788	0.979272	0.986769	0.991109	.	.	.	.
chr19_45320890_45320914	TAT	CKM	intronic	Ovary	121	-0.006314	0.0970928	0.000503246	949.775	0.0415875	cg24083746	45322894	1.992	0.423445	0.0471754	0.352019	0.39624	0.446396	0.493441	CKM	NM_001824	TSS200	N_Shore
chr11_74468691_74468727	CTTC	KCNE3;LIPT2	intergenic	Lung	177	0.002272	0.0670085	0.000503291	951.875	0.0300541	cg02595219	74467716	0.993	0.0820147	0.0412041	0.0407407	0.0533866	0.0939077	0.166029	KCNE3	NM_005472	TSS200	Island
chr7_141707662_141707700	TG	WEE2-AS1	ncRNA_intronic	Colon, transverse	176	0.009292	0.0673796	0.000503383	951.765	0.0311452	cg23144994	141731699	24.018	0.698868	0.104094	0.530529	0.639829	0.775091	0.827517	FLJ40852	NR_015392	Body	.
chr4_80186430_80186456	GA	PRDM8	intronic	Lung	177	0.003539	0.0670061	0.000503413	952.106	0.0300605	cg10694470	80197446	11.003	0.18705	0.063479	0.089054	0.145351	0.22561	0.296922	PRDM8;PRDM8	NM_001099403;NM_020226	TSS200;5'UTR	Island
chr13_25061607_25061640	AC	TPTE2P1;PABPC3	intergenic	Ovary	122	0.010921	0.0963158	0.000503426	950.114	0.041599	cg17011360	25046695	14.9285	0.101071	0.0543315	0.044817	0.0673871	0.117858	0.186173	.	.	.	N_Shore
chr2_201069543_201069589	AC	FAM126B	intronic	Ovary	122	-0.002313	0.0963157	0.000503429	950.121	0.041599	cg02994018	201071378	1.812	0.0561576	0.0164487	0.0395893	0.0480203	0.0594769	0.0723501	NDUFB3;FAM126B	NM_002491;NM_173822	TSS1500;5'UTR	Island
chr1_940284_940318	GCC	SAMD11	intronic	Colon, transverse	169	-0.001535	0.0701089	0.000503463	951.915	0.0311488	cg00328058	965682	25.381	0.629252	0.0529305	0.538883	0.594949	0.668653	0.714862	PLEKHN1;KLHL17;PLEKHN1	NM_001160184;NM_198317;NM_032129	TSS1500;3'UTR;TSS1500	Island
chr6_71107221_71107263	TG	B3GAT2;OGFRL1	intergenic	Colon, transverse	176	0.004232	0.0673778	0.000503475	951.938	0.0311488	cg14401042	71127194	19.952	0.900115	0.0416631	0.82148	0.879132	0.932347	0.952251	.	.	.	.
chr2_29166530_29166562	AC	CLIP4	intronic	Colon, transverse	176	-0.014444	0.0673764	0.00050354	952.062	0.0311518	cg08051679	29212249	45.703	0.725205	0.0809185	0.579793	0.678239	0.784615	0.830549	ALK	NM_004304	Body	.
chr4_3388195_3388263	GAGGAGGAGACGGGAGG	RGS12	intronic	Colon, transverse	176	-0.010324	0.0673756	0.000503584	952.145	0.0311535	cg07858900	3372144	16.085	0.757374	0.0406129	0.684201	0.734258	0.786639	0.818158	RGS12;RGS12;RGS12	NM_002926;NM_198229;NM_198227	Body;Body;Body	N_Shore
chr5_2695049_2695073	TC	LOC100506858;LSINCT5	intergenic	Ovary	122	0.002531	0.0963106	0.000503611	950.463	0.0416071	cg06182722	2696854	1.793	0.78213	0.0550701	0.706621	0.748658	0.818781	0.868831	.	.	.	.
chr21_36549267_36549277	AC	CLDN14	intronic	Ovary	122	-0.019439	0.0963106	0.000503612	950.465	0.0416071	cg16957637	36542916	6.356	0.391456	0.0711222	0.305009	0.352394	0.42822	0.503026	CLDN14;CLDN14	NM_001146078;NM_001146077	TSS200;5'UTR	.
chr12_123874557_123874638	TCCA	DNAH10	intronic	Ovary	122	0.011084	0.0963105	0.000503616	950.472	0.0416071	cg00084347	123909366	34.7685	0.728777	0.0490704	0.637472	0.70232	0.761384	0.790008	DNAH10	NM_207437	Body	.
chr13_112934555_112934579	TGC	ATP11A;MCF2L-AS1	intergenic	Lung	177	0.003384	0.0670006	0.000503689	952.629	0.0300761	cg16169675	112940408	5.841	0.331416	0.0637323	0.242666	0.286718	0.378312	0.436937	.	.	.	N_Shelf
chr3_15320605_15320641	AC	SH3BP5	intronic	Ovary	122	0.004387	0.0963072	0.000503733	950.694	0.041615	cg05930278	15320892	0.269	0.22777	0.0945351	0.105303	0.152328	0.277513	0.377708	SH3BP5;SH3BP5	NM_004844;NM_001018009	Body;5'UTR	.
chr9_135332240_135332282	TG	LOC401557;C9orf62	intergenic	Ovary	122	0.001486	0.096306	0.000503775	950.773	0.0416166	cg17799244	135342913	10.652	0.365592	0.0412481	0.320503	0.341288	0.381412	0.42132	C9orf62	NM_173520	TSS1500	.
chr13_102161574_102161726	AAG	FGF14	intronic	Prostate	95	0.000891	0.122621	0.000503832	947.118	0.0777984	cg11434911	102141265	20.385	0.855552	0.0697514	0.728518	0.813202	0.906804	0.949704	FGF14	NM_175929	Body	.
chr22_31589211_31589235	GT	SFI1	intronic	Colon, transverse	176	0.010468	0.0673704	0.000503845	952.638	0.0311666	cg07011843	31631506	42.283	0.723223	0.0365107	0.661586	0.697738	0.751045	0.779135	PISD	NM_014338	TSS1500	S_Shore
chr2_74853518_74853565	AAC	HK2	intronic	Prostate	95	-0.007349	0.122617	0.000503963	947.364	0.0777995	cg17784781	74863888	10.3465	0.480425	0.0788089	0.373083	0.431992	0.517388	0.612592	HK2	NM_000189	Body	.
chr3_66059199_66059291	TTTC	MAGI1;SLC25A26	intergenic	Prostate	95	-0.002622	0.122617	0.000503963	947.365	0.0777995	cg00887936	66047585	11.66	0.441343	0.117687	0.257789	0.362997	0.526655	0.604435	.	.	.	.
chr22_29896869_29896903	CA	MTMR3	intronic	Prostate	95	0.035015	0.122615	0.000504007	947.448	0.0777999	cg26167301	29912945	16.059	0.33759	0.225999	0.071516	0.12573	0.529253	0.730153	MTMR3;MTMR3;MTMR3	NM_153051;NM_153050;NM_021090	5'UTR;5'UTR;5'UTR	.
chr22_46033401_46033423	TG	LOC730668;LINC00899	intergenic	Colon, transverse	176	0.003011	0.0673654	0.000504097	953.114	0.0311804	cg23595222	46053550	20.138	0.170466	0.0674332	0.0764809	0.121782	0.212878	0.294854	C22orf26;LOC150381	NM_018280;NR_027034	Body;TSS1500	N_Shore
chr1_25812564_25812606	AC	SELENON	intronic	Colon, transverse	176	-0.002016	0.0673653	0.000504101	953.123	0.0311804	cg12587382	25821326	8.741	0.121934	0.0311097	0.0729789	0.10058	0.142696	0.169691	FAM54B;FAM54B;FAM54B;LOC646471;FAM54B	NM_001099625;NM_001099627;NM_001099626;NR_024498;NM_019557	5'UTR;5'UTR;5'UTR;Body;5'UTR	S_Shore
chr4_15337044_15337077	CA	C1QTNF7-AS1	ncRNA_intronic	Prostate	95	0.020969	0.122608	0.000504202	947.814	0.0778168	cg05551114	15374492	37.4315	0.729763	0.133755	0.485546	0.658192	0.82973	0.915547	C1QTNF7;C1QTNF7	NM_001135170;NM_001135171	Body;TSS200	.
chr7_84856771_84856819	TG	LOC101927378;SEMA3D	intergenic	Lung	177	-0.006977	0.0669896	0.000504248	953.684	0.0301046	cg09674238	84847914	8.881	0.66719	0.0803708	0.558352	0.62237	0.72325	0.786864	.	.	.	.
chr16_89489210_89489268	AC	ANKRD11	intronic	Prostate	95	0.010785	0.122602	0.000504371	948.132	0.0778306	cg02735333	89476923	12.316	0.291184	0.0910132	0.160157	0.225856	0.357608	0.429828	ANKRD11;ANKRD11;ANKRD11;ANKRD11	NR_045839;NM_013275;NM_001256183;NM_001256182	Body;5'UTR;5'UTR;5'UTR	.
chr1_225878885_225878923	AC	TMEM63A	intronic	Ovary	122	0.00571	0.096289	0.000504384	951.923	0.041656	cg12150299	225866614	12.29	0.644913	0.0607103	0.558873	0.607672	0.685091	0.734153	TMEM63A	NM_014698	Body	.
chr10_98394543_98394579	AC	PYROXD2	intronic	Colon, transverse	176	-0.054642	0.0673596	0.000504388	953.665	0.0311936	cg26690318	98407708	13.147	0.730854	0.266942	0.0361844	0.67483	0.890765	0.921908	PYROXD2	NM_032709	Body	.
chr1_227560364_227560390	TG	CDC42BPA;ZNF678	intergenic	Colon, transverse	176	-0.009024	0.0673594	0.000504395	953.678	0.0311936	cg03957695	227545821	14.556	0.782957	0.0364904	0.716849	0.766344	0.805541	0.84	.	.	.	S_Shelf
chr11_110230579_110230610	AC	RDX	UTR3	Colon, transverse	176	-0.00348	0.0673583	0.000504451	953.783	0.0311949	cg02300050	110185616	44.9785	0.789751	0.0442043	0.717807	0.760195	0.815008	0.857669	RDX	NM_001260493	3'UTR	.
chr14_103710853_103710883	AC	XRCC3	intronic	Colon, transverse	176	-0.001819	0.0673576	0.00050449	953.858	0.0311949	cg01849466	103726742	15.874	0.976198	0.0126615	0.953156	0.96968	0.985547	0.992091	ZFYVE21	NM_024071	Body	N_Shore
chr13_113506558_113506580	GT	TMCO3	intronic	Colon, transverse	176	0.001815	0.0673572	0.000504506	953.888	0.0311949	cg10910337	113538505	31.936	0.9734	0.0110041	0.954089	0.967146	0.981257	0.985839	TMCO3	NM_017905	Body	N_Shelf
chr22_49728749_49728851	GGACACCCGGGAGAGCC	C22orf34;BRD1	intergenic	Colon, transverse	176	0.011047	0.067357	0.000504516	953.908	0.0311949	cg01161222	49733838	5.038	0.551722	0.0675998	0.455787	0.509216	0.585641	0.668701	.	.	.	.
chr20_62334753_62334783	AGGGCG	LAMA5	intronic	Lung	177	-0.009139	0.0669834	0.000504559	954.273	0.0301221	cg23491107	62352919	18.151	0.667622	0.0657108	0.55639	0.622677	0.718502	0.770766	LAMA5-AS1;LAMA5-AS1;LAMA5-AS1;LAMA5	NR_109924;NR_109922;NR_109923;NM_005560	TSS200;TSS200;TSS200;Body	S_Shore
chr15_74225117_74225155	GT	STRA6;CCDC33	intergenic	Colon, transverse	176	0.005659	0.0673561	0.000504563	953.996	0.0311967	cg13420075	74179633	45.503	0.513182	0.0610596	0.415545	0.478526	0.547941	0.615154	STRA6;STRA6;STRA6;STRA6	NM_001142618;NM_001142619;NM_001142617;NM_022369	3'UTR;3'UTR;3'UTR;3'UTR	.
chr11_130386779_130386807	AC	ZBTB44-DT	ncRNA_intronic	Lung	177	0.002963	0.0669832	0.000504573	954.299	0.0301221	cg05252626	130401922	15.129	0.547888	0.0751382	0.426007	0.496435	0.597149	0.652662	.	.	.	.
chr7_96693760_96693791	TG	SEM1	intronic	Colon, transverse	172	-0.001512	0.0688892	0.000504579	954.027	0.0311967	cg17493679	96727874	34.0985	0.932045	0.0169844	0.903243	0.920641	0.944143	0.955889	.	.	.	.
chr15_85709659_85709704	ATTTT	AKAP13	intronic	Ovary	122	-0.004547	0.0962833	0.000504587	952.305	0.0416649	cg04321470	85727543	17.8615	0.941681	0.0429088	0.883707	0.938088	0.963188	0.977314	AKAP13;AKAP13;AKAP13	NM_007200;NM_006738;NM_001270546	Body;Body;Body	.
chr1_110153519_110153551	TG	SLC6A17	intronic	Ovary	122	-0.00076	0.0962825	0.000504615	952.358	0.0416649	cg05348973	110154676	1.141	0.0341592	0.0418409	0.0158706	0.0212986	0.0341729	0.0768552	SLC6A17	NM_001010898	5'UTR	S_Shelf
chr2_30976621_30976641	TG	GALNT14	intronic	Ovary	122	0.003491	0.0962822	0.000504625	952.377	0.0416649	cg05904605	30938277	38.354	0.873246	0.0336711	0.816537	0.85187	0.893859	0.933908	GALNT14	NM_024572	Body	.
chr19_18737739_18737766	CTC	CRTC1	intronic	Prostate	95	-0.003618	0.122593	0.000504634	948.625	0.0778583	cg03265418	18741941	4.1885	0.197382	0.1021	0.0772675	0.130427	0.251906	0.371757	CRTC1;CRTC1	NM_001098482;NM_015321	Body;Body	.
chr16_1299861_1299901	TTCA	TPSD1;UBE2I	intergenic	Lung	177	0.019495	0.0669807	0.000504698	954.537	0.0301277	cg08683890	1286424	13.457	0.901657	0.0507091	0.817109	0.873653	0.946553	0.971425	.	.	.	.
chr12_66294139_66294179	TG	IRAK3;HELB	intergenic	Ovary	122	0.005793	0.0962792	0.000504735	952.586	0.0416714	cg03498145	66291874	2.285	0.466676	0.0832656	0.345062	0.410781	0.516246	0.609769	.	.	.	.
chr10_93483186_93483222	TTTCT	MYOF	upstream	Ovary	122	0.023187	0.0962788	0.000504747	952.607	0.0416714	cg20621765	93438617	44.587	0.716352	0.146378	0.45242	0.663964	0.807236	0.873333	MYOF;MYOF	NM_133337;NM_013451	Body;Body	.
chr11_2306046_2306070	TG	TSPAN32	intronic	Colon, transverse	176	0.00229	0.0673523	0.000504756	954.361	0.0312056	cg09114153	2301099	4.959	0.524984	0.0725501	0.421793	0.474236	0.571203	0.640929	C11orf21;TSPAN32;C11orf21	NR_024621;NM_139022;NM_001142946	Body;TSS1500;Body	.
chr22_43196565_43196601	AC	SCUBE1	downstream	Lung	177	0.003832	0.0669793	0.000504768	954.668	0.0301309	cg04632414	43184064	12.519	0.946355	0.0255426	0.896676	0.928592	0.965325	0.977453	TTLL12	NM_015140	Body	N_Shelf
chr17_35143163_35143211	AATA	NLE1	upstream	Colon, transverse	176	0.008599	0.0673515	0.000504794	954.433	0.0312069	cg13337740	35119279	23.908	0.242791	0.145297	0.0487967	0.110177	0.358289	0.480446	RAD51L3;RAD51L3;RAD51L3	NM_002878;NM_133629;NM_001142571	Body;Body;Body	N_Shore
chr1_15623557_15623581	TTA	DDI2	intronic	Lung	176	0.002139	0.0673505	0.000504847	954.819	0.0301347	cg05588330	15586339	37.23	0.948178	0.024034	0.904073	0.93814	0.963231	0.975284	AGMAT	NM_024758	TSS1500	S_Shore
chr1_204456873_204456925	AC	PIK3C2B	intronic	Colon, transverse	176	-0.002464	0.0673503	0.000504855	954.548	0.0312097	cg03765234	204463243	6.344	0.44797	0.0584992	0.365643	0.405544	0.48126	0.559737	PIK3C2B	NM_002646	Body	.
chr19_2336792_2336806	GT	SPPL2B	intronic	Colon, transverse	176	0.019203	0.0673498	0.000504883	954.6	0.0312104	cg13586527	2334628	2.171	0.795214	0.0873308	0.644154	0.721114	0.864499	0.915122	SPPL2B;SPPL2B	NM_001077238;NM_152988	Body;Body	Island
chr1_90311018_90311085	CTTC	ZNF326;SNORD3G	intergenic	Lung	177	-0.002687	0.0669766	0.000504906	954.93	0.0301373	cg27634845	90358258	47.2065	0.176024	0.069506	0.0611188	0.121451	0.230321	0.279601	.	.	.	.
chr17_43408703_43408758	TTTCT	ARL4D;MIR2117HG	intergenic	Ovary	122	0.007835	0.0962717	0.000505001	953.087	0.0416869	cg03184776	43444701	35.9705	0.41274	0.133395	0.229405	0.31985	0.478356	0.586988	MIR2117	NR_031751	TSS200	.
chr11_20600324_20600411	AAG	SLC6A5	intronic	Colon, transverse	176	0.002343	0.0673457	0.000505086	954.985	0.0312215	cg17424999	20601442	1.0745	0.168451	0.0808963	0.0272177	0.113779	0.228058	0.309755	SLC6A5	NM_004211	Body	Island
chr16_85135615_85135635	GT	CIBAR2;LINC02139	intergenic	Colon, transverse	176	-0.002511	0.0673448	0.000505134	955.076	0.0312229	cg13942156	85142760	7.135	0.787492	0.063203	0.684318	0.748904	0.828109	0.893922	LOC400548	NR_033984	Body	.
chr2_134313037_134313091	AC	MGAT5	intronic	Lung	177	0.003085	0.0669712	0.000505177	955.442	0.0301496	cg04001941	134348275	35.211	0.914287	0.0481102	0.825437	0.889817	0.945478	0.973703	MGAT5	NM_002410	Body	.
chr19_48555549_48555589	CT	SULT2B1	intronic	Prostate	95	-0.003379	0.122574	0.000505187	949.666	0.0779181	cg07869434	48558445	2.876	0.0754055	0.0315308	0.0387422	0.0541182	0.0898879	0.139195	SULT2B1	NM_177973	Body	Island
chr16_89364067_89364085	AC	ANKRD11	intronic	Lung	177	0.010247	0.0669702	0.000505229	955.54	0.0301518	cg08721324	89318194	45.882	0.800784	0.0751517	0.662019	0.759702	0.845603	0.913077	ANKRD11	NM_013275	5'UTR	.
chr8_23318425_23318461	CA	LOXL2	intronic	Prostate	95	-0.004744	0.122572	0.000505241	949.767	0.07792	cg10435497	23308271	10.172	0.92466	0.0294633	0.872054	0.904037	0.948779	0.966557	LOXL2	NM_002318	Body	.
chr1_203299879_203299911	AC	LINC01136	ncRNA_exonic	Colon, transverse	176	-0.004143	0.0673419	0.00050528	955.351	0.031229	cg04082605	203270293	29.602	0.484177	0.0541934	0.414345	0.456196	0.5159	0.557379	.	.	.	N_Shelf
chr22_37069345_37069389	TGGGG	TMPRSS6	splicing	Colon, transverse	176	-0.006727	0.0673418	0.000505283	955.358	0.031229	cg12025310	37069239	0.128	0.141852	0.0415587	0.0701334	0.114246	0.172131	0.211017	TMPRSS6	NM_153609	Body	Island
chr7_24854502_24854538	CA	OSBPL3	intronic	Colon, transverse	176	0.004526	0.0673415	0.0005053	955.39	0.031229	cg02670426	24820331	34.189	0.259222	0.0546146	0.18347	0.220702	0.286459	0.361905	OSBPL3;OSBPL3;OSBPL3;OSBPL3;OSBPL3;OSBPL3	NR_104112;NR_104111;NM_145322;NM_145321;NM_145320;NM_015550	Body;Body;Body;Body;Body;Body	.
chr2_173674399_173674445	CA	CDCA7;SP3	intergenic	Colon, transverse	176	0.004937	0.0673404	0.000505356	955.494	0.0312307	cg03874601	173640891	33.531	0.90085	0.0534432	0.80337	0.885059	0.935904	0.959061	.	.	.	.
chr10_86654376_86654400	AC	OPN4	upstream	Colon, transverse	176	0.010188	0.0673401	0.000505368	955.517	0.0312307	cg26195706	86632070	22.318	0.178033	0.0546636	0.0878146	0.142845	0.211847	0.273321	.	.	.	Island
chr8_57232196_57232238	AC	LINC01606	ncRNA_exonic	Colon, transverse	176	0.012913	0.06734	0.000505377	955.534	0.0312307	cg10366355	57182337	49.88	0.362166	0.0769507	0.22326	0.308879	0.418591	0.48344	.	.	.	.
chr4_16895544_16895562	TG	LDB2	intronic	Lung	177	0.0118	0.0669663	0.000505427	955.916	0.0301627	cg09840141	16917096	21.543	0.83302	0.045839	0.748114	0.805117	0.860412	0.897419	.	.	.	.
chr6_13477216_13477254	GT	GFOD1	intronic	Colon, transverse	176	-0.00472	0.0673389	0.000505431	955.638	0.0312331	cg10307207	13522844	45.609	0.93046	0.0466827	0.839406	0.914826	0.96153	0.97605	.	.	.	.
chr11_111955987_111956023	AC	DIXDC1	intronic	Ovary	122	0.005681	0.0962593	0.000505446	953.927	0.0417218	cg08775230	111918769	37.236	0.219492	0.0917745	0.130537	0.166983	0.242891	0.338459	C11orf52	NM_080659	TSS200	.
chr16_67331069_67331113	AG	LRRC36	intronic	Colon, transverse	176	0.00503	0.0673373	0.000505512	955.79	0.031237	cg10215414	67327805	3.286	0.507471	0.0642039	0.40758	0.465933	0.546029	0.597828	KCTD19;LRRC36	NM_001100915;NM_018296	TSS1500;Body	.
chr19_50862100_50862140	TTAAA	KLK3;KLK2	intergenic	Prostate	95	0.011534	0.12256	0.000505571	950.386	0.0779644	cg15615497	50872689	10.569	0.666863	0.077824	0.504728	0.626407	0.708817	0.777022	KLK2;KLK2;KLK2;KLK2;KLK2	NM_001002231;NM_005551;NM_001256080;NR_045763;NR_045762	TSS1500;TSS1500;TSS1500;TSS1500;TSS1500	.
chr15_47551673_47551699	TG	SEMA6D	intronic	Lung	177	0.002212	0.0669633	0.000505579	956.203	0.0301708	cg15600719	47552627	0.941	0.964121	0.0188547	0.930194	0.956837	0.976033	0.98454	SEMA6D	NM_001198999	5'UTR	.
chr8_9904242_9904262	AG	MIR124-1;MIR124-1HG	upstream	Ovary	122	0.034687	0.0962555	0.000505582	954.183	0.0417275	cg21290162	9884450	19.802	0.658814	0.0908486	0.499604	0.603041	0.727008	0.786764	.	.	.	.
chr14_105927499_105927536	GA	FAM30A	ncRNA_exonic	Colon, transverse	176	0.005853	0.0673356	0.000505599	955.954	0.0312413	cg19136485	105919522	7.9955	0.845555	0.0483596	0.767661	0.81944	0.875406	0.92213	KIAA0125	NR_026800	Body	.
chr22_43181999_43182046	AAGGCCCGGAAGCAGA	TTLL12	intronic	Prostate	95	-0.018251	0.122559	0.000505623	950.484	0.0779661	cg04936242	43185417	3.3945	0.738675	0.0811541	0.601272	0.682947	0.800836	0.841984	TTLL12	NM_015140	Body	N_Shore
chr21_38290995_38291025	AC	KCNJ15	intronic	Ovary	122	0.020114	0.0962544	0.000505624	954.262	0.0417291	cg19788186	38297636	6.626	0.737498	0.120091	0.526504	0.659745	0.825979	0.897321	KCNJ15;KCNJ15;KCNJ15	NM_002243;NM_170736;NM_170737	5'UTR;5'UTR;5'UTR	.
chr11_3154910_3154931	ATA	OSBPL5	intronic	Lung	177	-0.010964	0.0669611	0.000505692	956.417	0.0301751	cg10803034	3156958	2.0375	0.876148	0.0481628	0.793804	0.851763	0.90776	0.938087	OSBPL5;OSBPL5;OSBPL5	NM_020896;NM_001144063;NM_145638	5'UTR;5'UTR;5'UTR	N_Shelf
chr17_50509536_50509574	TG	MYCBPAP	intronic	Colon, transverse	176	-0.003249	0.0673334	0.000505709	956.162	0.0312451	cg11860192	50478492	31.063	0.699765	0.0795538	0.565549	0.647266	0.750906	0.822676	RSAD1;RSAD1	NM_018346;NR_130911	TSS1500;TSS1500	N_Shore
chr11_494148_494193	GCTGG	RNH1	downstream	Ovary	122	0.006135	0.0962503	0.00050577	954.538	0.0417357	cg13386884	449359	44.8115	0.959317	0.0240107	0.907277	0.952791	0.9749	0.986452	PTDSS2	NM_030783	TSS1500	N_Shore
chr19_944325_944349	GT	ARID3A	intronic	Colon, transverse	176	0.008978	0.0673313	0.000505812	956.358	0.0312496	cg20544566	976560	32.223	0.910093	0.0324198	0.852966	0.888426	0.934465	0.960576	.	.	.	.
chr12_50112907_50112947	GTTAT	COX14	intronic	Prostate	95	0.016637	0.122548	0.000505913	951.031	0.0779941	cg23440569	50134971	22.044	0.676602	0.099032	0.548489	0.605275	0.727785	0.844278	CERS5;CERS5;CERS5	NR_104035;NM_001281731;NM_147190	Body;Body;Body	.
chr2_168048503_168048521	CCCGG	STK39	intronic	Prostate	95	-0.012854	0.122548	0.000505927	951.057	0.0779941	cg08568260	168001975	46.537	0.924524	0.0450983	0.836001	0.907519	0.954272	0.969795	STK39	NM_013233	Body	.
chr3_32864845_32864893	GT	TRIM71	intronic	Ovary	122	-0.009866	0.0962459	0.000505927	954.835	0.0417433	cg00997054	32862799	2.07	0.712545	0.120252	0.534696	0.635117	0.80564	0.873365	TRIM71	NM_001039111	Body	.
chr1_18940562_18940606	GGAT	IFFO2	intronic	Prostate	95	0.034315	0.122548	0.000505929	951.06	0.0779941	cg12433790	18948464	7.88	0.516294	0.122	0.301888	0.438346	0.607622	0.697121	IFFO2	NM_001136265	Body	.
chr1_47966904_47966950	AAATA	TRABD2B	intronic	Lung	177	0.010319	0.0669559	0.000505955	956.914	0.0301867	cg24090990	47986862	19.935	0.377743	0.0700695	0.270388	0.329327	0.427382	0.501338	.	.	.	S_Shelf
chr6_148267365_148267397	TG	SAMD5;SASH1	intergenic	Lung	177	-0.002398	0.0669555	0.000505977	956.955	0.0301867	cg08143789	148284852	17.471	0.8495	0.061717	0.726918	0.812169	0.892117	0.932304	.	.	.	.
chr22_46242731_46242761	CA	PPARA	UTR3	Lung	177	0.001692	0.0669552	0.000505989	956.979	0.0301867	cg04754379	46242142	0.604	0.982962	0.0127775	0.966505	0.980832	0.989582	0.992647	PPARA;PPARA	NM_005036;NM_001001928	3'UTR;3'UTR	.
chr4_10535213_10535265	AGAA	CLNK	intronic	Lung	177	0.002345	0.0669549	0.000506008	957.013	0.0301868	cg19928050	10518775	16.464	0.896931	0.0306109	0.844237	0.878937	0.919409	0.941567	CLNK	NM_052964	Body	.
chr11_74468691_74468727	CTTC	KCNE3;LIPT2	intergenic	Ovary	122	0.004953	0.0962424	0.000506053	955.073	0.0417489	cg05591210	74468009	0.7	0.871153	0.043469	0.799863	0.847557	0.901882	0.932892	KCNE3	NM_005472	TSS1500	S_Shore
chr6_29633966_29634016	GT	GABBR1	upstream	Ovary	122	0.001052	0.0962421	0.000506065	955.094	0.0417489	cg04324598	29634257	0.266	0.955547	0.0157014	0.924837	0.948027	0.966773	0.97482	GABBR1;GABBR1	NM_001470;NM_021904	TSS1500;TSS1500	S_Shore
chr14_91716712_91716748	AC	CATSPERB	intronic	Prostate	95	-0.038107	0.122543	0.000506084	951.351	0.0780115	cg04689773	91733366	16.636	0.495947	0.164828	0.211074	0.397343	0.59825	0.719866	CATSPERB	NM_024764	TSS1500	.
chr11_65472425_65472465	GT	LOC101927789;MALAT1	intergenic	Ovary	122	0.007178	0.0962415	0.000506084	955.131	0.0417489	cg25080300	65493958	21.513	0.468548	0.0914731	0.332831	0.415661	0.527542	0.59199	.	.	.	N_Shelf
chr6_28756563_28756578	AAAAC	LINC00533;LINC01623	intergenic	Colon, transverse	176	-0.018875	0.0673253	0.000506117	956.935	0.0312673	cg23782880	28782004	25.4335	0.152956	0.0963927	0.0474903	0.0768529	0.220441	0.340386	.	.	.	.
chr19_9851429_9851467	GT	PIN1;OLFM2	intergenic	Lung	177	-0.003302	0.0669515	0.000506177	957.334	0.0301951	cg02690519	9853744	2.296	0.8325	0.0551347	0.751196	0.79474	0.87313	0.930273	OLFM2	NM_058164	3'UTR	N_Shore
chr18_58042426_58042450	GT	ATP8B1;NEDD4L	intergenic	Colon, transverse	176	-0.006319	0.0673238	0.000506191	957.074	0.0312698	cg26034769	58047438	5	0.610449	0.0665351	0.489092	0.575691	0.656249	0.693158	NEDD4L;NEDD4L;NEDD4L;NEDD4L	NM_001144964;NM_001144964;NM_015277;NM_001144967	1stExon;5'UTR;Body;Body	S_Shelf
chr3_13633954_13633994	AC	FBLN2	intronic	Ovary	122	-0.00683	0.096238	0.000506213	955.374	0.0417577	cg00498816	13623522	10.452	0.39651	0.169717	0.179018	0.282447	0.479264	0.70263	FBLN2;FBLN2;FBLN2	NM_001165035;NM_001998;NM_001004019	Body;Body;Body	.
chr10_50532225_50532273	TG	SGMS1	intronic	Colon, transverse	176	-0.000542	0.0673224	0.000506265	957.214	0.0312733	cg13121104	50556644	24.395	0.985703	0.0111001	0.975691	0.984086	0.990033	0.993826	SGMS1	NM_147156	5'UTR	.
chr9_111470746_111470788	CA	ECPAS	intronic	Ovary	122	0.007453	0.0962352	0.000506312	955.561	0.0417626	cg09833862	111456806	13.961	0.818231	0.0752062	0.694589	0.763109	0.876286	0.931752	KIAA0368	NM_001080398	Body	.
chr2_10806622_10806649	AAAG	PDIA6	intronic	Ovary	121	0.000509	0.0970064	0.000506317	955.57	0.0417626	cg02553520	10777689	28.9465	0.792915	0.0418218	0.733887	0.766176	0.811786	0.869775	ATP6V1C2;ATP6V1C2	NM_144583;NM_001039362	Body;Body	.
chr9_127695053_127695107	TGA	STXBP1	UTR3	Prostate	95	0.019783	0.122534	0.000506317	951.789	0.0780347	cg09251979	127712254	17.174	0.878689	0.048445	0.827725	0.863902	0.899157	0.928929	C9orf117	NM_001012502	Body	N_Shelf
chr15_33933491_33933581	AC	AVEN	intronic	Colon, transverse	176	-0.000995	0.067321	0.000506332	957.34	0.0312764	cg19662219	33968518	34.982	0.812095	0.0661418	0.734048	0.782946	0.846487	0.888254	AVEN;CHRM5	NM_020371;NM_012125	Body;TSS1500	.
chr1_111648174_111648204	GT	RAP1A	intronic	Ovary	122	0.00389	0.0962336	0.000506369	955.668	0.041765	cg24623059	111610020	38.169	0.632548	0.0977462	0.498872	0.573055	0.702824	0.77361	.	.	.	.
chr10_70326297_70326333	AC	LRRC20	intronic	Ovary	122	0.018304	0.096233	0.00050639	955.708	0.041765	cg03800281	70337390	11.075	0.918346	0.115426	0.758385	0.920306	0.967996	0.982418	LRRC20;LRRC20;LRRC20	NM_018239;NM_018205;NM_207119	Body;Body;Body	.
chr7_107591641_107591657	AC	BCAP29;DUS4L-BCAP29	intronic	Prostate	95	0.004798	0.122528	0.000506507	952.147	0.0780478	cg23024343	107561305	30.344	0.652324	0.130872	0.418988	0.568073	0.737058	0.895428	COG5;COG5;COG5	NM_006348;NM_001161520;NM_181733	Body;Body;Body	N_Shelf
chr17_20954570_20954613	AC	LOC339260	ncRNA_intronic	Prostate	95	0.008432	0.122527	0.000506526	952.181	0.0780478	cg16935721	20968159	13.5675	0.885399	0.0689152	0.778166	0.854594	0.932626	0.963128	LOC339260	NR_123730	Body	.
chr5_132767943_132767985	CA	SEPTIN8	intronic	Colon, transverse	176	-0.002976	0.067316	0.000506588	957.825	0.0312912	cg25212993	132778063	10.099	0.0638219	0.0320392	0.0194333	0.039147	0.0798753	0.123407	SEPT8;SEPT8;SEPT8;SEPT8	NM_001098813;NM_015146;NM_001098812;NM_001098811	TSS200;TSS1500;TSS1500;TSS1500	S_Shore
chr4_3376247_3376293	AC	RGS12	intronic	Colon, transverse	176	-0.002844	0.067315	0.000506635	957.913	0.0312921	cg18352616	3373103	3.167	0.541583	0.0861685	0.412941	0.482335	0.588801	0.686189	RGS12;RGS12;RGS12	NM_198229;NM_198227;NM_002926	Body;Body;Body	Island
chr5_179209510_179209604	AC	ADAMTS2	intronic	Lung	177	0.002522	0.0669409	0.000506716	958.353	0.0302243	cg25441661	179212027	2.47	0.740773	0.0522116	0.656018	0.710618	0.769443	0.837331	ADAMTS2;ADAMTS2	NM_014244;NM_021599	Body;Body	.
chr15_89755017_89755045	AC	MESP1;MESP2	intergenic	Ovary	122	0.008308	0.0962233	0.00050674	956.37	0.0417848	cg12036365	89752383	2.648	0.949068	0.0388151	0.871432	0.941236	0.974214	0.983154	MESP1	NM_018670	TSS1500	S_Shore
chr7_144003773_144003809	CA	OR6B1	upstream	Lung	177	0.008449	0.06694	0.000506761	958.438	0.0302261	cg22513409	144019778	15.987	0.771299	0.0701743	0.651639	0.722187	0.822989	0.8872	.	.	.	.
chr14_73615733_73615769	AACA	ACOT6	intronic	Colon, transverse	176	0.006864	0.0673123	0.000506772	958.173	0.0312985	cg09535072	73617069	1.318	0.873198	0.0417424	0.809572	0.845811	0.901134	0.940032	ACOT6;ACOT6	NM_001037162;NM_001037162	5'UTR;1stExon	.
chr19_38268766_38268790	GT	SPINT2	intronic	Ovary	122	0.002208	0.0962221	0.000506782	956.447	0.0417863	cg10154122	38264215	4.563	0.0709784	0.0414396	0.0403825	0.0507599	0.0800195	0.116477	SPINT2;SPINT2	NM_001166103;NM_021102	TSS1500;TSS1500	Island
chr12_121834974_121835047	TTTC	SETD1B;HPD	intergenic	Lung	177	-0.001743	0.0669395	0.000506789	958.492	0.0302268	cg05242348	121799217	35.7935	0.64684	0.0587318	0.558554	0.604591	0.691002	0.735481	LINC01089	NR_002809	Body	N_Shore
chr20_45776278_45776320	TG	WFDC3	intronic	Prostate	95	0.005219	0.122517	0.000506828	952.75	0.0780815	cg10662479	45791586	15.287	0.0985704	0.0508964	0.039922	0.0589712	0.135551	0.197799	WFDC3;DNTTIP1	NM_080614;NM_052951	5'UTR;TSS1500	N_Shore
chr6_123425232_123425284	GT	TRDN	intronic	Lung	175	-0.003476	0.0676861	0.000506918	958.734	0.030232	cg17252703	123380446	44.812	0.0696345	0.0289619	0.0386426	0.0531332	0.0796895	0.12676	TRDN;TRDN	NM_006073;NM_001251987	Body;Body	.
chr11_124228334_124228370	AGGC	OR8G2P;OR8G1	intergenic	Colon, transverse	176	-0.018855	0.0673086	0.000506963	958.533	0.0313082	cg12393108	124194086	34.266	0.725501	0.0972506	0.541177	0.6686	0.797501	0.859	.	.	.	.
chr2_26726082_26726143	AG	KCNK3	intronic	Lung	177	-0.002976	0.0669352	0.000507004	958.898	0.0302356	cg05616379	26720792	5.3205	0.585845	0.0568754	0.485155	0.552444	0.618877	0.68115	KCNK3	NM_002246	Body	.
chr3_38007400_38007448	AC	PLCD1;VILL	downstream	Ovary	122	-0.002491	0.0962157	0.000507012	956.882	0.0418017	cg25831418	38007069	0.355	0.259926	0.0769578	0.181515	0.222023	0.277651	0.328758	VILL	NM_015873	3'UTR	.
chr1_30859649_30859687	AC	LINC01778;SDC3	intergenic	Lung	177	0.004986	0.0669337	0.000507082	959.044	0.0302385	cg11447118	30880002	20.334	0.491078	0.0337725	0.43094	0.469621	0.514462	0.544728	SDC3	NM_014654	Body	.
chr4_4574977_4575007	AC	STX18-AS1	ncRNA_intronic	Lung	177	0.002811	0.0669329	0.000507124	959.124	0.0302401	cg25664381	4575746	0.754	0.0749227	0.0322587	0.0445956	0.0556979	0.0829643	0.123949	.	.	.	S_Shore
chr2_172110596_172110628	TTTA	DLX2-DT	downstream	Ovary	121	-0.008108	0.0969836	0.00050713	957.105	0.0418096	cg05269451	172097972	12.64	0.347882	0.0443184	0.275513	0.318824	0.376738	0.407182	.	.	.	N_Shore
chr6_29677768_29677796	AC	ZFP57	intronic	Prostate	95	-0.005623	0.122505	0.000507146	953.348	0.0781241	cg20659146	29683644	5.862	0.872097	0.0913434	0.681581	0.815377	0.949605	0.98532	.	.	.	.
chr19_43205848_43205870	AC	PSG4	upstream	Lung	176	-0.015133	0.0673037	0.000507208	959.283	0.0302441	cg20667729	43187726	18.133	0.728308	0.034937	0.675694	0.704627	0.752818	0.776121	PSG5;PSG5	NM_002781;NM_001130014	TSS1500;TSS1500	.
chr1_170900557_170900650	AAACT	PRRX1;MROH9	intergenic	Lung	177	0.004865	0.0669301	0.000507266	959.392	0.0302466	cg10293903	170882052	18.5515	0.121462	0.0527192	0.0617805	0.0846371	0.150293	0.211776	.	.	.	.
chr17_38732938_38732974	AC	CISD3	intronic	Prostate	95	-0.008533	0.122498	0.000507356	953.742	0.0781499	cg09325863	38696301	36.655	0.289633	0.0511273	0.218045	0.25507	0.321052	0.369114	.	.	.	.
chr2_238278086_238278102	TC	PER2	intronic	Ovary	122	-0.004041	0.0962052	0.00050739	957.596	0.041825	cg06594010	238241343	36.751	0.118345	0.0709269	0.0553293	0.0786052	0.12945	0.222091	HES6;HES6;HES6	NM_018645;NM_001282434;NM_001142853	TSS1500;TSS1500;TSS1500	S_Shore
chr10_71314513_71314564	CCGCC	UNC5B;SLC29A3	intergenic	Ovary	122	0.01699	0.0962042	0.000507428	957.667	0.041825	cg05950509	71318821	4.2825	0.73353	0.0585658	0.636144	0.693743	0.772703	0.841445	SLC29A3	NM_018344	TSS1500	N_Shore
chr11_5966893_5966921	AC	OR56A5	downstream	Prostate	95	0.037671	0.122494	0.000507488	953.99	0.0781639	cg14980045	5938550	28.357	0.836959	0.146973	0.568335	0.767792	0.954029	0.985537	.	.	.	.
chr22_42379487_42379523	CA	NFAM1	downstream	Ovary	122	-0.004091	0.0962021	0.000507501	957.806	0.0418263	cg00334863	42383087	3.582	0.77529	0.053837	0.696983	0.74655	0.802482	0.871385	NFAM1	NM_145912	3'UTR	.
chr18_58688299_58688327	AC	MALT1	intronic	Colon, transverse	176	0.006624	0.0672976	0.000507515	959.578	0.0313389	cg18315852	58672933	15.38	0.847944	0.0414847	0.775629	0.821083	0.878476	0.915964	LOC101927322;MALT1;MALT1	NM_001289967;NM_173844;NM_006785	TSS1500;Body;Body	S_Shore
chr15_74368111_74368151	TATTT	CYP11A1	upstream	Colon, transverse	176	-0.003756	0.0672974	0.000507526	959.599	0.0313389	cg17790333	74367924	0.207	0.937438	0.0340177	0.88176	0.918979	0.962237	0.98079	CYP11A1	NM_000781	TSS200	S_Shore
chr3_157542592_157542617	GC	SLC66A1L	upstream	Colon, transverse	176	-0.004183	0.0672962	0.000507586	959.712	0.0313416	cg04682135	157542975	0.3705	0.412502	0.0647035	0.284472	0.385914	0.455083	0.488462	C3orf55;C3orf55;C3orf55;C3orf55	NM_001130001;NM_001099777;NM_001130002;NR_024016	TSS1500;TSS1500;TSS1500;TSS1500	Island
chr4_99086037_99086057	AAAC	ADH5	intronic	Ovary	122	-0.006143	0.0961991	0.000507611	958.013	0.0418328	cg18060627	99085759	0.288	0.932315	0.0433661	0.876736	0.921957	0.956305	0.968736	ADH5	NM_000671	Body	N_Shelf
chr1_160392247_160392279	AG	NHLH1;VANGL2	intergenic	Prostate	95	-0.011949	0.122488	0.00050766	954.314	0.078174	cg14710465	160400079	7.816	0.418808	0.101321	0.287934	0.352472	0.478053	0.613321	VANGL2	NM_020335	TSS1500	N_Shore
chr7_149458502_149458542	AAACA	ZNF777	intronic	Prostate	95	-0.00694	0.122487	0.000507678	954.348	0.078174	cg09814784	149458362	0.16	0.949994	0.0220011	0.916705	0.943227	0.964436	0.975028	ZNF777	NM_015694	5'UTR	N_Shore
chr14_96245881_96245914	TGA	BDKRB2;BDKRB1	intergenic	Lung	177	0.011234	0.0669215	0.000507705	960.224	0.03027	cg02319068	96262180	16.2825	0.92396	0.0333848	0.871197	0.905465	0.948262	0.962115	BDKRB1	NM_000710	5'UTR	.
chr4_143166315_143166363	GT	INPP4B;LOC105377623	intergenic	Lung	177	-0.004396	0.0669205	0.000507756	960.32	0.030272	cg01719995	143183740	17.401	0.451327	0.0820526	0.313356	0.401729	0.503437	0.571518	USP38	NM_032557	TSS1500	N_Shore
chr17_18929358_18929391	AAT	PRPSAP2	intronic	Colon, transverse	170	-0.008214	0.0696172	0.000507767	960.054	0.0313518	cg02271577	18949815	20.4405	0.873837	0.05861	0.76577	0.845558	0.913158	0.949188	SLC5A10	NM_001282417	TSS1500	.
chr15_41300514_41300530	AT	OIP5-AS1	ncRNA_exonic	Prostate	92	-0.007656	0.126317	0.000507794	954.566	0.0781824	cg01768344	41284321	16.201	0.0672194	0.0181822	0.0390349	0.0563403	0.0774346	0.0889788	LOC729082	NR_026757	Body	Island
chr5_443220_443278	GGC	EXOC3	UTR5	Colon, transverse	176	-0.005948	0.067292	0.000507802	960.12	0.0313519	cg01295188	476676	33.427	0.724589	0.09349	0.581623	0.66014	0.795889	0.880184	SLC9A3	NM_004174	Body	Island
chr17_18305486_18305509	CG	TOP3A	intronic	Colon, transverse	176	0.004865	0.067292	0.000507802	960.121	0.0313519	cg20594498	18267572	37.9255	0.589807	0.0444756	0.510674	0.56128	0.622976	0.661792	.	.	.	S_Shelf
chr6_131811356_131811435	TATATC	ENPP1	intronic	Ovary	122	0.015725	0.0961929	0.000507833	958.432	0.0418475	cg11396866	131825999	14.6035	0.192073	0.114775	0.055412	0.110375	0.240515	0.394767	ENPP1	NM_006208	Body	.
chr2_191399268_191399315	GGGAGA	MYO1B	intronic	Prostate	95	0.007131	0.122481	0.000507857	954.685	0.0781824	cg12171339	191349297	49.9945	0.83625	0.07429	0.741001	0.802721	0.883213	0.933777	MYO1B;MYO1B;MYO1B	NM_012223;NM_001161819;NM_001130158	Body;Body;Body	.
chr3_49404433_49404457	AC	RHOA	intronic	Lung	177	0.003056	0.066918	0.00050788	960.554	0.0302785	cg05066075	49411117	6.672	0.0325485	0.0235748	0.0169146	0.0233534	0.034296	0.0561106	TCTA;RHOA	NM_022171;NM_001664	TSS1500;5'UTR	N_Shore
chr12_114691836_114691864	CA	TBX3;MED13L	intergenic	Colon, transverse	176	-0.007974	0.0672897	0.000507917	960.337	0.0313579	cg06542648	114685614	6.236	0.619565	0.0965024	0.465712	0.556432	0.680078	0.767919	TBX3;TBX3	NM_005996;NM_016569	TSS1500;TSS1500	S_Shore
chr14_74111606_74111650	TATT	LIN52	intronic	Ovary	121	0.00275	0.0969599	0.000507975	958.7	0.0418573	cg06187691	74084687	26.941	0.0308429	0.0109149	0.0231325	0.0271805	0.0323762	0.0381048	LIN52;ALDH6A1;ALDH6A1;ALDH6A1	NM_001024674;NM_001278594;NM_001278593;NM_005589	TSS1500;TSS200;TSS200;TSS200	Island
chr11_10258071_10258109	AC	SBF2	intronic	Lung	177	-0.004672	0.066916	0.000507981	960.746	0.0302836	cg01085454	10303873	45.783	0.0912821	0.0362131	0.0438731	0.0634794	0.11217	0.158538	ADM	NM_001124	TSS1500	N_Shore
chr6_137648908_137648952	TG	OLIG3;LOC102723649	intergenic	Prostate	95	-0.001898	0.122473	0.000508083	955.11	0.078198	cg02388587	137641345	7.585	0.0355934	0.017336	0.0182014	0.0250698	0.0406823	0.0663426	.	.	.	.
chr17_1999142_1999164	AC	RTN4RL1	intronic	Colon, transverse	176	-0.009456	0.0672858	0.000508116	960.713	0.0313692	cg23094620	2012242	13.089	0.73056	0.0778826	0.625564	0.678847	0.77226	0.864534	RTN4RL1	NM_178568	Body	.
chr1_53350252_53350276	TC	LINC01771;SLC25A3P1	intergenic	Ovary	122	0.000783	0.0961848	0.000508125	958.982	0.0418678	cg17852744	53344053	6.211	0.797425	0.0328133	0.751762	0.775323	0.817123	0.857749	.	.	.	.
chr13_45847622_45847648	GT	SIAH3	intronic	Colon, transverse	176	0.006754	0.0672849	0.000508158	960.794	0.0313708	cg13635008	45807595	40.04	0.591555	0.0900847	0.450026	0.536826	0.652396	0.737986	SIAH3	NM_198849	Body	.
chr6_158715599_158715615	CA	SYTL3	intronic	Ovary	122	0.005389	0.0961815	0.000508243	959.205	0.0418757	cg14491459	158722423	6.816	0.729409	0.122466	0.542017	0.655311	0.808583	0.907513	SYTL3;SYTL3;SYTL3;SYTL3	NM_001242395;NM_001242394;NM_001242384;NM_001009991	Body;Body;Body;Body	.
chr20_50113766_50113810	ATTC	PEDS1-UBE2V1;UBE2V1	intronic	Ovary	122	-0.005663	0.0961806	0.000508275	959.265	0.0418765	cg13046524	50112105	1.683	0.159037	0.0358749	0.107369	0.138618	0.177234	0.224551	UBE2V1;UBE2V1;UBE2V1;TMEM189-UBE2V1;UBE2V1	NM_199144;NM_001032288;NM_022442;NM_199203;NM_021988	Body;Body;Body;Body;Body	N_Shore
chr5_1108029_1108041	AC	SLC12A7	intronic	Lung	177	0.002983	0.0669099	0.000508296	961.341	0.0303004	cg18655438	1077730	30.305	0.921305	0.0314859	0.87431	0.898111	0.942186	0.973975	SLC12A7	NM_006598	Body	Island
chr12_8005065_8005133	TCTA	SLC2A3;FOXJ2	intergenic	Prostate	95	0.007941	0.122462	0.000508396	955.697	0.0782397	cg21519973	8032080	26.981	0.670737	0.0571407	0.566634	0.635488	0.708653	0.759147	FOXJ2	NM_018416	TSS1500	N_Shore
chr5_171274150_171274169	CG	RANBP17	intronic	Colon, transverse	176	0.004821	0.0672799	0.000508412	961.273	0.0313844	cg05787556	171308182	34.0225	0.316393	0.095596	0.127937	0.265687	0.374231	0.46675	TLX3	NM_021025	TSS1500	Island
chr11_68865923_68866013	TCCTC	CPT1A;MRPL21	intergenic	Lung	177	-0.000708	0.0669071	0.000508438	961.609	0.0303073	cg01988459	68855435	10.533	0.04042	0.0104601	0.0259758	0.0334172	0.0454027	0.0578772	.	.	.	Island
chr2_236160238_236160270	GT	AGAP1;GBX2	intergenic	Lung	177	0.002157	0.066907	0.000508444	961.621	0.0303073	cg09297288	236166545	6.291	0.0466032	0.0251134	0.0211279	0.0303326	0.0565563	0.0990612	GBX2	NM_001485	Body	Island
chr12_122899050_122899094	AC	VPS37B;ABCB9	intergenic	Lung	177	-0.008169	0.0669059	0.000508496	961.72	0.0303095	cg16953816	122865405	33.667	0.953506	0.0397127	0.859279	0.958029	0.972149	0.977079	VPS37B	NM_024667	3'UTR	N_Shore
chr2_37377965_37378001	GT	QPCT;CDC42EP3	intergenic	Colon, transverse	176	0.001568	0.0672775	0.000508537	961.509	0.0313911	cg09839443	37344544	33.439	0.0564494	0.0154956	0.0365884	0.0463636	0.0634822	0.0793727	QPCT	NM_012413	TSS200	Island
chr17_82212741_82212759	CCCACGCCT	CCDC57	intronic	Lung	177	0.009957	0.0669031	0.000508639	961.99	0.030317	cg03956820	82232278	19.528	0.305834	0.061594	0.208515	0.259128	0.342939	0.410774	SLC16A3;SLC16A3;SLC16A3;SLC16A3	NM_001042423;NM_001042422;NM_004207;NM_001042423	1stExon;5'UTR;5'UTR;5'UTR	S_Shore
chr12_104202299_104202341	GT	NFYB;TXNRD1	intergenic	Lung	177	-0.002211	0.0669025	0.000508672	962.052	0.030318	cg14249212	104250096	47.776	0.943418	0.021289	0.898326	0.935345	0.957256	0.968197	TXNRD1	NM_001093771	Body	.
chr1_211492048_211492092	GT	RD3	UTR5	Ovary	122	-0.016961	0.0961695	0.000508675	960.022	0.0419059	cg13538881	211529738	37.668	0.20839	0.121641	0.082366	0.120699	0.264404	0.486515	.	.	.	.
chr1_247523997_247524029	AC	GCSAML	intronic	Colon, transverse	176	0.012658	0.0672743	0.000508701	961.819	0.0314002	cg12758973	247530973	6.96	0.4709	0.103381	0.304363	0.406865	0.539221	0.632466	LOC148824;OR2C3	NR_027309;NM_198074	TSS200;3'UTR	Island
chr22_39249768_39249818	CG	PDGFB;RPL3	intergenic	Colon, transverse	176	-0.003575	0.0672737	0.00050873	961.874	0.031401	cg17070577	39246163	3.63	0.800851	0.0792543	0.667198	0.756942	0.85939	0.945385	PDGFB	NM_002608	TSS1500	S_Shore
chr11_118565457_118565521	TGGGG	IFT46	intronic	Lung	177	0.001591	0.0669013	0.000508732	962.165	0.0303206	cg08283712	118607013	41.524	0.935999	0.0282294	0.875708	0.9193	0.956363	0.970368	PHLDB1;PHLDB1;PHLDB1	NM_001144759;NM_001144758;NM_015157	TSS1500;TSS1500;5'UTR	N_Shore
chr1_26206481_26206509	AAAG	CATSPER4;ZPLD2P	intergenic	Ovary	122	0.001831	0.0961673	0.000508755	960.173	0.0419106	cg24636476	26181903	24.592	0.715772	0.0506405	0.645628	0.6798	0.741442	0.79451	CNKSR1;CNKSR1;CNKSR1	NM_001297648;NM_001297647;NM_006314	5'UTR;Body;Body	.
chr12_124288957_124288997	GA	ZNF664-RFLNA	intronic	Lung	177	0.008121	0.0669003	0.000508782	962.26	0.0303227	cg20337996	124296263	7.286	0.383348	0.15408	0.124431	0.277135	0.490315	0.639872	FAM101A	NM_181709	5'UTR	S_Shore
chr2_43046823_43046915	TC	LINC01819;LINC02580	intergenic	Prostate	95	-0.003218	0.122448	0.000508793	956.443	0.0782815	cg16534850	43046949	0.08	0.685669	0.117252	0.50795	0.619272	0.773701	0.861695	.	.	.	.
chr18_47087752_47087782	TG	KATNAL2	intronic	Ovary	122	-0.004815	0.0961648	0.000508847	960.345	0.0419145	cg24443235	47051064	36.703	0.949959	0.036188	0.877737	0.943171	0.970519	0.982792	KATNAL2	NM_031303	5'UTR	.
chr10_119052368_119052398	TG	EIF3A	intronic	Colon, transverse	176	0.001422	0.0672701	0.000508913	962.22	0.0314081	cg07646860	119005684	46.699	0.897252	0.0526579	0.801034	0.859752	0.945463	0.965191	.	.	.	.
chr19_46467332_46467352	AC	PNMA8A	UTR3	Lung	177	-0.017232	0.0668978	0.000508913	962.508	0.0303294	cg02876326	46492500	25.158	0.389403	0.110699	0.211112	0.306461	0.455206	0.589354	PNMAL2;PNMAL2	NM_020709;NM_020709	1stExon;3'UTR	N_Shore
chr5_135500282_135500372	AAAAT	TIFAB;NEUROG1	intergenic	Colon, transverse	176	0.000789	0.0672694	0.000508948	962.288	0.0314083	cg16366809	135508616	8.289	0.0719273	0.0301366	0.0324931	0.0504289	0.0872084	0.134053	.	.	.	.
chr6_2797847_2797955	CTC	WRNIP1;SERPINB1	intergenic	Prostate	95	-0.001973	0.122441	0.000508988	956.811	0.0783019	cg03034148	2784342	13.559	0.905303	0.047141	0.822433	0.87704	0.936038	0.970179	WRNIP1;WRNIP1;WRNIP1;WRNIP1	NM_130395;NM_020135;NM_130395;NM_020135	ExonBnd;ExonBnd;Body;Body	.
chr20_41183183_41183199	TA	ZHX3	UTR3	Prostate	95	-0.019321	0.122441	0.000509009	956.849	0.0783019	cg14584483	41185138	1.947	0.805412	0.0635021	0.706229	0.767198	0.84971	0.895938	ZHX3	NM_015035	3'UTR	.
chr2_236873368_236873484	TTCT	ACKR3;LOC93463	intergenic	Lung	177	-0.007057	0.0668946	0.000509076	962.817	0.0303374	cg13994823	236875983	2.557	0.508309	0.119083	0.315749	0.421033	0.602052	0.691458	.	.	.	.
chr11_44908761_44908836	AAGA	TSPAN18	intronic	Prostate	95	-0.002023	0.122438	0.000509094	957.009	0.0783086	cg09091373	44937573	28.7745	0.802783	0.054334	0.711828	0.766089	0.837172	0.891864	TP53I11;TP53I11	NM_001076787;NM_006034	Body;Body	.
chr14_104293351_104293456	GGCCAGGGGGCTGCAGG	LINC02691;C14orf180	intergenic	Lung	177	0.018231	0.0668926	0.000509179	963.011	0.0303425	cg20512669	104302084	8.6805	0.699845	0.0667502	0.603367	0.649358	0.746301	0.811803	.	.	.	.
chr2_172305380_172305400	GTTT	DLX2-DT;ITGA6	intergenic	Ovary	122	-0.008299	0.0961518	0.000509317	961.232	0.0419514	cg21335378	172285373	20.017	0.090529	0.0541509	0.0287263	0.0465203	0.124881	0.190407	.	.	.	.
chr17_7357549_7357609	AGA	TMEM95	downstream	Lung	177	0.004866	0.0668898	0.000509321	963.281	0.0303491	cg07520074	7351124	6.455	0.442993	0.0740263	0.332408	0.394564	0.480152	0.568914	KCTD11;ACAP1	NM_001002914;NM_014716	TSS1500;Body	S_Shore
chr3_126513135_126513169	GT	UROC1	intronic	Colon, transverse	176	-0.005516	0.0672619	0.00050933	963.009	0.0314298	cg08738315	126525815	12.663	0.728653	0.0401457	0.66351	0.700798	0.759102	0.793961	CHST13	NM_152889	Body	S_Shore
chr12_49111931_49111991	TG	LMBR1L;TUBA1B	intergenic	Lung	177	-0.0013	0.0668892	0.000509351	963.336	0.0303499	cg25651283	49094904	17.057	0.0323715	0.0124546	0.0188772	0.0245441	0.037056	0.0534475	DHH	NM_021044	TSS200	S_Shore
chr13_94714606_94714642	CA	SOX21-AS1	ncRNA_exonic	Lung	177	-0.003708	0.0668877	0.000509427	963.48	0.0303535	cg02689863	94705578	9.046	0.197284	0.0442958	0.143924	0.16717	0.220247	0.278689	.	.	.	Island
chr1_244092122_244092164	TG	ZBTB18;C1orf100	intergenic	Ovary	122	-0.015381	0.0961472	0.000509482	961.543	0.0419631	cg10246492	244092305	0.162	0.613976	0.0977914	0.463672	0.551952	0.675033	0.754026	.	.	.	.
chr19_57433111_57433153	GT	ZNF17;ZNF749	intergenic	Colon, transverse	176	-0.004342	0.0672583	0.00050951	963.349	0.0314384	cg24808271	57410796	22.336	0.433541	0.0877097	0.260539	0.379817	0.504378	0.555721	ZNF17	NM_006959	TSS1500	N_Shore
chr18_23687746_23687766	TG	ANKRD29;LAMA3	intergenic	Colon, transverse	176	-0.002885	0.0672581	0.000509519	963.366	0.0314384	cg05133593	23690598	2.842	0.855957	0.0494367	0.780699	0.821161	0.890892	0.927947	LAMA3;LAMA3;LAMA3;LAMA3	NM_001302996;NR_130106;NM_001127717;NM_198129	Body;Body;Body;Body	S_Shore
chr4_10018546_10018590	GATA	SLC2A9	intronic	Ovary	122	0.00274	0.0961457	0.000509537	961.647	0.0419658	cg08649013	10040574	22.006	0.959932	0.017587	0.930319	0.949282	0.971808	0.981581	SLC2A9	NM_001001290	TSS1500	.
chr16_57015591_57015635	AAAT	NLRC5	intronic	Lung	176	0.005195	0.0672567	0.000509592	963.792	0.0303623	cg06265737	57026579	10.966	0.922174	0.0360527	0.851054	0.902465	0.948873	0.968253	NLRC5	NM_032206	Body	.
chr19_9945019_9945157	GAAA	OLFM2;COL5A3	intergenic	Ovary	122	-0.018134	0.096144	0.000509597	961.761	0.0419674	cg17713488	9967259	22.171	0.688821	0.191799	0.337172	0.482038	0.82637	0.86839	COL5A3	NM_015719	Body	S_Shore
chr17_42310778_42310800	TG	STAT5A	UTR3	Colon, transverse	176	-0.006779	0.0672564	0.000509609	963.537	0.0314429	cg08965162	42355901	45.112	0.947422	0.022733	0.906871	0.938187	0.96298	0.974338	STAT3;STAT3;STAT3	NM_213662;NM_003150;NM_139276	5'UTR;5'UTR;5'UTR	.
chr2_42018924_42018981	AAAAG	C2orf91;PKDCC	intergenic	Colon, transverse	174	-0.007293	0.0680123	0.000509661	963.634	0.0314451	cg19522960	42060237	41.2845	0.616068	0.0896089	0.486761	0.552216	0.67164	0.78778	.	.	.	.
chr6_26552765_26552805	TCTA	HMGN4;LOC105374988	intergenic	Colon, transverse	176	-0.003832	0.0672545	0.000509706	963.72	0.0314468	cg27651143	26572236	19.451	0.0662903	0.0213179	0.03769	0.0501965	0.0793246	0.105987	.	.	.	.
chr18_23690872_23690922	TTAT	LAMA3	intronic	Prostate	94	-0.008564	0.123667	0.000509721	958.188	0.0783986	cg12390344	23690384	0.513	0.282401	0.0925424	0.149532	0.214978	0.343284	0.440228	LAMA3;LAMA3	NM_198129;NM_001127717	Body;Body	Island
chr5_126761916_126761952	AATA	LMNB1-DT	ncRNA_intronic	Lung	177	-0.008155	0.0668792	0.000509863	964.305	0.0303766	cg02287625	126755519	6.415	0.863381	0.0411693	0.793962	0.838199	0.891437	0.924681	.	.	.	.
chr2_36241023_36241061	AC	MIR548AD;CRIM1-DT	intergenic	Ovary	122	-0.011097	0.0961342	0.000509952	962.431	0.0419909	cg26336642	36240556	0.486	0.551199	0.0715117	0.440668	0.51033	0.592459	0.665294	.	.	.	.
chr1_31445784_31445810	CA	SERINC2;LDC1P	intergenic	Ovary	122	-0.020026	0.0961327	0.000510007	962.534	0.0419917	cg19678447	31449234	3.437	0.429594	0.17056	0.203874	0.311939	0.511234	0.77988	.	.	.	.
chr4_16094108_16094170	GA	PROM1;TAPT1	intergenic	Lung	177	0.000215	0.066876	0.000510028	964.617	0.0303845	cg15364829	16076155	17.984	0.97071	0.0126306	0.945042	0.963088	0.980651	0.98765	PROM1;PROM1;PROM1;PROM1;PROM1;PROM1;PROM1	NM_001145847;NM_001145848;NM_001145852;NM_001145850;NM_001145849;NM_001145851;NM_006017	5'UTR;5'UTR;TSS200;TSS200;TSS200;TSS200;TSS200	.
chr6_71577938_71577962	AGAGAT	LINC01626;RIMS1	intergenic	Prostate	95	-0.038583	0.122405	0.00051004	958.788	0.0784413	cg16292181	71544759	33.191	0.615104	0.170114	0.339482	0.509158	0.727876	0.885826	.	.	.	.
chr21_15735964_15736003	TG	USP25	intronic	Ovary	122	0.033577	0.0961317	0.000510043	962.603	0.0419929	cg00853607	15772450	36.4665	0.47892	0.19214	0.180702	0.338984	0.605208	0.799721	USP25;USP25;USP25	NM_013396;NM_001283042;NM_001283041	Body;Body;Body	.
chr5_68194482_68194514	TG	LINC02219	ncRNA_intronic	Lung	177	0.006929	0.0668743	0.000510112	964.775	0.0303885	cg15611809	68188005	6.493	0.606419	0.0495432	0.537094	0.569016	0.634023	0.695989	.	.	.	.
chr22_29966726_29966772	GT	MTMR3	intronic	Prostate	95	0.006359	0.122402	0.000510118	958.935	0.0784469	cg06783627	29998912	32.163	0.886777	0.0750618	0.773842	0.86736	0.934962	0.960279	MTMR3;MTMR3;MTMR3	NM_153051;NM_153050;NM_021090	Body;Body;Body	.
chr14_59418214_59418236	CT	DAAM1;GPR135	intergenic	Lung	177	-0.013577	0.0668735	0.000510152	964.852	0.03039	cg11247712	59407378	10.847	0.725593	0.0894858	0.56653	0.673949	0.785925	0.856262	.	.	.	.
chr7_75867265_75867289	TC	CCL24;RHBDD2	intergenic	Lung	177	0.028187	0.0668712	0.000510273	965.081	0.0303962	cg05149477	75842762	24.515	0.594269	0.0823216	0.435998	0.556002	0.652002	0.712258	.	.	.	.
chr9_114425586_114425630	AC	WHRN	UTR5	Colon, transverse	176	-0.00131	0.0672433	0.000510274	964.795	0.0314788	cg20014432	114426222	0.614	0.938929	0.0309695	0.887551	0.91645	0.962004	0.982337	DFNB31;DFNB31;DFNB31;DFNB31;DFNB31;DFNB31	NM_001083885;NM_015404;NM_001173425;NM_001083885;NM_015404;NM_001173425	ExonBnd;ExonBnd;ExonBnd;Body;Body;Body	.
chr9_129485947_129485987	TG	LINC01503;LINC00963	intergenic	Prostate	95	-0.012682	0.122396	0.000510287	959.253	0.0784665	cg13733615	129438771	47.196	0.430774	0.0885052	0.305637	0.370382	0.468514	0.589651	.	.	.	S_Shore
chr1_201266368_201266451	CTTC	IGFN1;PKP1	intergenic	Ovary	122	0.002302	0.0961247	0.000510294	963.076	0.0420117	cg14881381	201275355	8.9455	0.713256	0.0461287	0.639578	0.690447	0.744379	0.777765	.	.	.	.
chr3_177723855_177723919	CTAT	LINC00578	ncRNA_intronic	Ovary	122	-0.032691	0.0961232	0.00051035	963.183	0.0420145	cg13444270	177694784	29.103	0.710633	0.212182	0.238646	0.579028	0.883293	0.945032	LINC00578	NR_047568	Body	.
chr18_80168573_80168607	TG	PARD6G-AS1	ncRNA_intronic	Lung	177	0.04442	0.0668692	0.000510376	965.275	0.0304014	cg13704680	80147415	21.175	0.370812	0.166096	0.118698	0.239438	0.492521	0.650693	LOC100130522;LOC100130522	NR_028339;NR_028340	TSS1500;TSS1500	Island
chr12_54152763_54152829	TG	LINC02381;SMUG1	intergenic	Colon, transverse	176	0.002842	0.06724	0.000510443	965.114	0.0314862	cg27302051	54137446	15.35	0.478333	0.079977	0.351293	0.424341	0.530453	0.622486	.	.	.	.
chr1_201435915_201435951	TG	TNNI1;PHLDA3	intergenic	Colon, transverse	176	0.009311	0.06724	0.000510444	965.115	0.0314862	cg22244986	201436242	0.309	0.475999	0.126062	0.284224	0.390231	0.550846	0.694225	.	.	.	.
chr5_43046898_43046937	GT	LOC648987	ncRNA_intronic	Lung	177	-0.007214	0.0668674	0.000510465	965.444	0.0304058	cg14707231	43001036	45.8815	0.208519	0.0796743	0.104055	0.151231	0.256246	0.351151	.	.	.	S_Shore
chr9_133356366_133356387	CCCCGCA	SURF1	intronic	Prostate	91	-0.003971	0.12755	0.000510536	959.72	0.0784872	cg05899208	133389820	33.4435	0.952569	0.0130469	0.930136	0.944816	0.960471	0.972888	STKLD1;STKLD1	NR_103997;NM_153710	Body;Body	.
chr9_98648080_98648116	GT	GABBR2	intronic	Colon, transverse	176	0.001795	0.0672381	0.000510537	965.291	0.0314909	cg11608038	98687312	39.214	0.487856	0.0351968	0.42603	0.464852	0.513453	0.542292	GABBR2	NM_005458	Body	.
chr8_66669119_66669157	TG	C8orf44	ncRNA_intronic	Ovary	122	0.007087	0.096118	0.000510538	963.536	0.0420281	cg00770964	66712422	43.284	0.0863415	0.04077	0.0479742	0.0622119	0.0980548	0.144707	SGK3	NM_001033578	TSS1500	Island
chr21_44994478_44994519	TG	LINC00163	upstream	Prostate	95	0.008364	0.122387	0.000510547	959.741	0.0784872	cg05330063	44955884	38.6145	0.539	0.0601128	0.444705	0.493336	0.577783	0.630208	FAM207A	NM_058190	Body	N_Shelf
chr16_89364067_89364085	AC	ANKRD11	intronic	Lung	177	0.010114	0.0668657	0.000510554	965.612	0.0304101	cg06567829	89374470	10.394	0.870037	0.0417631	0.796511	0.844378	0.899961	0.92416	ANKRD11	NM_013275	5'UTR	S_Shelf
chr6_27747832_27747860	TC	LINC01012;LOC100131289	intergenic	Ovary	122	0.000528	0.0961164	0.000510595	963.644	0.042031	cg27179866	27772341	24.495	0.0270498	0.0113321	0.0138494	0.0190656	0.0317317	0.0492774	.	.	.	.
chr3_64444391_64444403	AT	PRICKLE2;ADAMTS9	intergenic	Colon, transverse	162	0.002215	0.0729172	0.000510632	965.47	0.0314947	cg02071172	64444324	0.073	0.604079	0.10033	0.460084	0.525733	0.665141	0.78857	.	.	.	N_Shore
chr12_109133240_109133266	TC	ACACB	intronic	Colon, transverse	176	-0.015553	0.0672356	0.000510665	965.534	0.0314958	cg00776293	109092966	40.287	0.597237	0.0852807	0.456152	0.545233	0.656098	0.740439	ALKBH2;ALKBH2;ALKBH2;ALKBH2;ALKBH2	NM_001205180;NM_001145375;NM_001145374;NM_001205179;NM_001001655	5'UTR;5'UTR;5'UTR;5'UTR;5'UTR	N_Shore
chr21_39345109_39345137	CA	HMGN1	intronic	Colon, transverse	176	-0.002339	0.0672346	0.000510719	965.636	0.031498	cg25317233	39345849	0.726	0.854839	0.0604296	0.734139	0.825262	0.895316	0.93207	HMGN1	NM_004965	Body	N_Shelf
chr13_112811161_112811205	AC	ATP11A	intronic	Ovary	122	0.002852	0.0961128	0.000510725	963.89	0.0420399	cg00109551	112833032	21.849	0.918246	0.0289471	0.86327	0.901994	0.93902	0.957592	ATP11A;ATP11A	NM_015205;NM_032189	Body;Body	Island
chr14_104820654_104820688	TG	LINC00638	upstream	Lung	177	0.004644	0.0668616	0.000510761	966.003	0.0304215	cg14152268	104821090	0.419	0.51094	0.0601668	0.418918	0.471043	0.549532	0.606777	MGC23270	NR_024396	TSS200	.
chr14_59418214_59418236	CT	DAAM1;GPR135	intergenic	Colon, transverse	176	-0.001652	0.0672337	0.000510764	965.721	0.0314998	cg10841540	59440289	22.064	0.977566	0.0106788	0.954623	0.972346	0.985463	0.990862	.	.	.	.
chr4_42636119_42636172	AC	ATP8A1	intronic	Prostate	95	-0.000584	0.122378	0.000510803	960.223	0.0785201	cg11168904	42639908	3.7625	0.967069	0.0201289	0.94048	0.960327	0.977325	0.985321	ATP8A1;ATP8A1	NM_006095;NM_001105529	Body;Body	.
chr11_113360045_113360078	TTGTT	TTC12	intronic	Colon, transverse	176	0.003328	0.0672313	0.000510885	965.949	0.0315062	cg10565687	113401035	40.9735	0.939266	0.0214906	0.898461	0.926871	0.95438	0.966855	.	.	.	.
chr2_750206_750231	TTTAT	TMEM18;LINC01115	intergenic	Prostate	95	0.013294	0.122373	0.000510944	960.487	0.0785353	cg02684949	733844	16.3745	0.903476	0.0612348	0.790843	0.871169	0.95305	0.977234	.	.	.	S_Shore
chr3_44994856_44994906	GT	EXOSC7	intronic	Lung	177	0.003842	0.0668578	0.000510958	966.376	0.0304303	cg17722736	44974864	20.017	0.88875	0.0418918	0.821164	0.859586	0.920235	0.949964	EXOSC7;EXOSC7;ZDHHC3;ZDHHC3	NM_015004;NR_023353;NM_001135179;NM_016598	TSS1500;TSS1500;5'UTR;5'UTR	N_Shore
chr20_53902523_53902581	GT	SUMO1P1;BCAS1	intergenic	Colon, transverse	176	0.003349	0.0672295	0.000510976	966.121	0.0315098	cg04377610	53906338	3.786	0.680775	0.0974113	0.531421	0.613469	0.750237	0.841424	.	.	.	.
chr22_23818137_23818175	GT	GSTTP2	ncRNA_intronic	Ovary	122	-0.008321	0.0961053	0.000510998	964.406	0.0420587	cg25940946	23839076	20.92	0.142765	0.0780834	0.0485588	0.0800998	0.186619	0.289096	DERL3;DERL3;DERL3	NM_001135751;NM_198440;NM_001002862	TSS200;TSS200;TSS200	Island
chr7_44094833_44094863	GA	POLM;AEBP1	intergenic	Colon, transverse	176	0.003578	0.0672284	0.000511031	966.225	0.0315111	cg23616741	44065835	29.013	0.283585	0.0762663	0.163495	0.236352	0.325664	0.422664	PGAM2	NM_000290	TSS1500	S_Shore
chr17_8387962_8387990	TG	RPL26;RNF222	intergenic	Colon, transverse	176	-0.010349	0.0672276	0.000511075	966.308	0.0315128	cg26307871	8375911	12.065	0.499005	0.0783736	0.382684	0.444974	0.553723	0.635201	.	.	.	N_Shore
chr11_68995883_68995931	GT	MRGPRD;MRGPRF	intergenic	Lung	177	-0.022042	0.0668552	0.000511089	966.624	0.0304372	cg25807487	69014638	18.731	0.468626	0.135811	0.27972	0.376702	0.550281	0.708342	MRGPRF;MRGPRF	NM_001098515;NM_145015	TSS1500;TSS1500	S_Shelf
chr19_55548370_55548400	TG	SBK3;ZNF579	intergenic	Colon, transverse	176	-0.00476	0.067225	0.000511204	966.553	0.0315187	cg01416521	55536265	12.12	0.881308	0.0339696	0.822226	0.860038	0.907502	0.935457	SBK2	NM_001101401	1stExon	Island
chr10_100668624_100668667	AC	HIF1AN;PAX2	intergenic	Lung	177	0.003754	0.0668519	0.000511261	966.949	0.0304455	cg21542427	100619550	49.0955	0.898165	0.0307854	0.850206	0.879671	0.91875	0.95192	.	.	.	.
chr2_218398636_218398695	GCGCC	CTDSP1	intronic	Ovary	121	0.005809	0.0968678	0.000511278	964.934	0.042075	cg04337188	218387048	11.6175	0.871445	0.0307694	0.824742	0.849654	0.89083	0.922553	SLC11A1	NM_000578	Body	N_Shore
chr12_107321603_107321631	CA	BTBD11	intronic	Colon, transverse	176	-0.006284	0.0672236	0.00051128	966.697	0.0315213	cg21305555	107355292	33.675	0.557006	0.0832713	0.428736	0.500503	0.616957	0.700948	BTBD11	NM_001018072	Body	.
chr20_57039737_57039787	TG	TFAP2C;BMP7	intergenic	Ovary	122	-0.002642	0.0960973	0.000511286	964.949	0.042075	cg06777035	57047219	7.457	0.808765	0.0460676	0.74114	0.777827	0.837782	0.881764	.	.	.	.
chr11_11646515_11646556	AC	GALNT18;MIR4299	intergenic	Colon, transverse	176	0.005576	0.0672226	0.000511329	966.789	0.0315233	cg06116412	11620242	26.2935	0.208888	0.0632671	0.12646	0.164847	0.239974	0.324131	GALNT18	NM_198516	Body	N_Shore
chr1_6236098_6236113	CCCG	ICMT;LINC00337	upstream	Ovary	122	0.013599	0.0960943	0.000511397	965.158	0.0420805	cg18564053	6243733	7.6275	0.0976181	0.0329177	0.0524288	0.0795818	0.110504	0.151085	HES3	NM_001024598	TSS1500	N_Shore
chr17_59147377_59147411	AC	SKA2	intronic	Prostate	95	0.001006	0.122355	0.000511469	961.475	0.0786028	cg12560992	59106826	40.568	0.043705	0.0123171	0.0294646	0.0344279	0.049268	0.0623009	TRIM37;TRIM37;TRIM37;TRIM37	NM_001005207;NM_001005207;NM_015294;NM_015294	1stExon;5'UTR;1stExon;5'UTR	Island
chr2_24075333_24075358	TTTC	SF3B6	intronic	Colon, transverse	176	0.005984	0.0672196	0.000511482	967.078	0.0315307	cg03566479	24085087	9.7415	0.0708626	0.0334275	0.024795	0.0485123	0.0834863	0.139451	TP53I3;TP53I3	NM_004881;NM_147184	TSS1500;TSS1500	S_Shore
chr5_73138368_73138386	GT	LOC105379030	ncRNA_intronic	Ovary	122	0.002188	0.0960904	0.000511536	965.421	0.0420901	cg15862119	73150980	12.603	0.682856	0.0339002	0.630049	0.660411	0.705546	0.737732	.	.	.	.
chr1_114668520_114668554	AC	DENND2C	intronic	Ovary	122	0.028127	0.0960898	0.000511561	965.467	0.0420903	cg11482926	114718022	49.485	0.553448	0.117163	0.320603	0.508254	0.6265	0.681797	CSDE1;CSDE1;CSDE1;CSDE1;CSDE1;CSDE1;NRAS	NM_001242893;NM_001242892;NM_007158;NM_001007553;NM_001242891;NM_001130523;NM_002524	3'UTR;3'UTR;3'UTR;3'UTR;3'UTR;3'UTR;TSS1500	.
chr17_45024286_45024338	GT	DCAKD	UTR3	Ovary	122	-0.007178	0.0960889	0.000511593	965.528	0.0420911	cg16940646	45060191	35.879	0.511742	0.0887287	0.38382	0.44811	0.56823	0.656788	NMT1;DCAKD;DCAKD	NM_021079;NM_024819;NM_001288654	TSS1500;5'UTR;5'UTR	N_Shore
chr8_141462062_141462106	CA	MROH5	intronic	Colon, transverse	176	0.001588	0.0672174	0.000511594	967.29	0.0315355	cg14233295	141507086	45.002	0.93133	0.0381021	0.859911	0.908501	0.963303	0.980101	FLJ43860	NM_207414	1stExon	.
chr1_21653543_21653616	CTTC	RAP1GAP	intronic	Ovary	122	-0.005854	0.0960875	0.000511644	965.625	0.0420935	cg10038867	21656018	2.4385	0.588153	0.0440593	0.51325	0.559767	0.620374	0.650591	RAP1GAP;RAP1GAP	NM_002885;NM_001145657	5'UTR;5'UTR	N_Shelf
chr7_150962627_150962653	AG	KCNH2	intronic	Lung	177	0.003351	0.0668444	0.000511644	967.674	0.0304649	cg16817992	150958045	4.595	0.22814	0.0421954	0.154132	0.20419	0.256188	0.296723	KCNH2;KCNH2	NM_172056;NM_000238	Body;Body	Island
chr2_71502079_71502121	TG	DYSF	intronic	Lung	177	-0.014434	0.0668443	0.000511651	967.687	0.0304649	cg04819611	71510982	8.882	0.962007	0.0881233	0.770756	0.978979	0.986237	0.990208	DYSF;DYSF;DYSF;DYSF;DYSF;DYSF;DYSF;DYSF;DYSF;DYSF;DYSF;DYSF;DYSF;DYSF	NM_001130981;NM_001130976;NM_003494;NM_001130977;NM_001130979;NM_001130978;NM_001130980;NM_001130983;NM_001130985;NM_001130455;NM_001130984;NM_001130987;NM_001130986;NM_001130982	Body;Body;Body;Body;Body;Body;Body;Body;Body;Body;Body;Body;Body;Body	.
chr20_23355008_23355056	GT	NXT1	downstream	Lung	177	-0.00277	0.0668443	0.000511651	967.687	0.0304649	cg06698272	23355969	0.937	0.859957	0.0420762	0.791367	0.835169	0.891291	0.921243	.	.	.	N_Shore
chr13_33075414_33075450	AC	KL;STARD13	intergenic	Ovary	122	0.003877	0.0960862	0.00051169	965.71	0.042094	cg02706658	33033266	42.166	0.641055	0.0825473	0.519523	0.576854	0.702032	0.773351	KL	NM_004795	Body	.
chr2_46518490_46518524	AC	ATP6V1E2	intronic	Ovary	122	0.003687	0.0960858	0.000511706	965.742	0.042094	cg17228940	46499188	19.319	0.801475	0.08604	0.640837	0.743744	0.868295	0.927448	.	.	.	.
chr20_50120268_50120296	AAAC	PEDS1	UTR3	Ovary	122	0.013081	0.0960852	0.000511725	965.777	0.042094	cg23736212	50119812	0.47	0.445353	0.0467375	0.376341	0.413749	0.471349	0.509466	TMEM189-UBE2V1	NM_199203	Body	.
chr12_24910378_24910426	AAAT	BCAT1	intronic	Colon, transverse	176	-0.017704	0.0672145	0.00051174	967.566	0.0315435	cg08724310	24902370	8.032	0.436015	0.106888	0.258114	0.37324	0.513654	0.577469	BCAT1	NM_005504	Body	N_Shore
chr16_49615130_49615165	CA	ZNF423	intronic	Ovary	122	0.006576	0.0960848	0.00051174	965.805	0.042094	cg05007990	49576254	38.8935	0.880638	0.0381718	0.827803	0.852052	0.906327	0.95029	ZNF423;ZNF423	NM_001271620;NM_015069	Body;Body	.
chr6_121412014_121412083	GAATA	TBC1D32;GJA1	intergenic	Lung	177	-0.001694	0.0668419	0.000511774	967.919	0.0304713	cg26421295	121388926	23.1225	0.617245	0.04389	0.545792	0.592629	0.645782	0.68236	.	.	.	.
chr5_55729189_55729219	TC	SLC38A9;DDX4	intergenic	Colon, transverse	176	0.002446	0.0672132	0.000511807	967.692	0.0315466	cg07588148	55765491	36.287	0.904987	0.0368868	0.842634	0.885801	0.930183	0.952906	DDX4;DDX4;DDX4;DDX4	NM_001166534;NM_001142549;NM_024415;NM_001166533	TSS1500;Body;Body;Body	.
chr3_185362930_185362982	AC	MAP3K13	intronic	Lung	177	0.002213	0.066841	0.000511821	968.008	0.0304731	cg01180120	185317160	45.796	0.058654	0.0289743	0.0298818	0.0402084	0.0661755	0.113672	MAP3K13;MAP3K13	NM_001242314;NM_001242317	5'UTR;Body	.
chr3_42758062_42758096	AC	CCDC13	intronic	Lung	177	-0.004629	0.0668395	0.000511895	968.147	0.0304755	cg09638860	42755660	2.419	0.651705	0.0365823	0.596269	0.624443	0.67838	0.716286	CCDC13	NM_144719	Body	.
chr14_35023787_35023823	AC	SRP54	intronic	Colon, transverse	176	0.008964	0.0672114	0.0005119	967.869	0.0315503	cg10256726	35045127	21.322	0.664415	0.0912814	0.512491	0.615312	0.733965	0.795174	FAM177A1;FAM177A1;FAM177A1	NM_001079519;NM_173607;NM_001079519	1stExon;TSS1500;5'UTR	N_Shore
chr18_75246403_75246445	GT	TSHZ1	intronic	Colon, transverse	176	0.001384	0.0672109	0.000511924	967.914	0.0315504	cg20146348	75238390	8.034	0.811834	0.0408134	0.752068	0.785973	0.840768	0.869014	TSHZ1;TSHZ1	NM_005786;NM_001308210	5'UTR;Body	.
chr2_27153508_27153533	TCTTT	TCF23	UTR3	Ovary	122	0.002518	0.0960796	0.000511929	966.162	0.0421077	cg21033458	27113536	39.9845	0.974439	0.0115551	0.950681	0.967917	0.982608	0.987933	CGREF1;CGREF1;CGREF1;CGREF1	NM_001301324;NM_001166239;NM_001166240;NM_006569	5'UTR;5'UTR;5'UTR;5'UTR	.
chr12_116595693_116595741	TGGA	MAP1LC3B2;SPRING1	intergenic	Colon, transverse	176	0.002105	0.0672107	0.000511935	967.935	0.0315504	cg23512558	116559274	36.443	0.267361	0.101661	0.103385	0.201113	0.332134	0.43852	MAP1LC3B2	NM_001085481	TSS200	.
chr5_1125268_1125294	GT	SLC12A7;CTD-3080P12.3	intergenic	Colon, transverse	176	-0.008071	0.0672094	0.000512003	968.064	0.0315536	cg10921168	1144373	19.092	0.657022	0.0994684	0.502676	0.585593	0.72938	0.826571	.	.	.	.
chr4_15337044_15337077	CA	C1QTNF7-AS1	ncRNA_intronic	Prostate	95	0.013832	0.122337	0.000512007	962.486	0.0786731	cg01939704	15374505	37.4445	0.800582	0.0983154	0.634133	0.740035	0.876041	0.932605	C1QTNF7;C1QTNF7	NM_001135170;NM_001135171	Body;TSS200	.
chr12_54373125_54373167	TG	LOC102724050	ncRNA_intronic	Ovary	122	0.011707	0.0960761	0.000512056	966.402	0.0421164	cg09825296	54380554	7.408	0.966265	0.0436182	0.948409	0.962429	0.978943	0.985449	ZNF385A;ZNF385A;ZNF385A;ZNF385A;ZNF385A;ZNF385A;LOC102724050;LOC102724050	NM_001290001;NM_015481;NM_001290004;NM_001290002;NM_001130968;NM_001130967;NR_120487;NR_120486	Body;Body;Body;Body;Body;Body;Body;Body	S_Shore
chr3_126086498_126086538	TG	SLC41A3	intronic	Colon, transverse	176	0.001608	0.0672079	0.000512081	968.211	0.0315574	cg10806148	126103567	17.049	0.885368	0.0411748	0.804884	0.864139	0.910535	0.949281	ALDH1L1-AS1;ALDH1L1;ALDH1L1;ALDH1L1;ALDH1L1	NR_046602;NM_001270365;NM_001270364;NM_012190;NR_072979	TSS200;3'UTR;3'UTR;3'UTR;Body	.
chr15_74743307_74743378	AGGA	CYP1A1;CYP1A2	intergenic	Prostate	95	0.007602	0.122333	0.000512112	962.683	0.0786763	cg26290888	74787774	44.4315	0.301327	0.0485378	0.21403	0.27237	0.32854	0.380963	CSK;CSK	NM_004383;NM_001127190	5'UTR;5'UTR	.
chr17_74251334_74251362	GT	TTYH2	intronic	Lung	177	-0.000457	0.0668349	0.00051213	968.593	0.0304857	cg19913422	74236291	15.057	0.712219	0.0754555	0.604652	0.660181	0.754377	0.854874	TTYH2	NM_032646	Body	.
chr3_114384100_114384128	TC	ZBTB20-AS1	ncRNA_intronic	Colon, transverse	176	0.009993	0.0672068	0.000512136	968.315	0.0315597	cg05678155	114384492	0.378	0.367521	0.154619	0.0923087	0.259793	0.489604	0.603814	ZBTB20;ZBTB20-AS1;ZBTB20;ZBTB20;ZBTB20;ZBTB20;ZBTB20;ZBTB20;ZBTB20	NM_001164342;NR_038993;NR_121662;NM_001164347;NM_001164346;NM_001164345;NM_001164344;NM_001164343;NM_015642	TSS1500;Body;Body;5'UTR;5'UTR;5'UTR;5'UTR;5'UTR;5'UTR	.
chr1_175124687_175124715	CAAA	TNN	intronic	Lung	177	-0.018233	0.0668342	0.000512169	968.666	0.0304871	cg17749867	175133676	8.975	0.749042	0.0540244	0.667355	0.719724	0.781691	0.828076	TNN	NM_022093	Body	.
chr17_45024286_45024338	GT	DCAKD	UTR3	Lung	177	-0.003311	0.0668339	0.000512186	968.699	0.0304872	cg14722588	45008495	15.817	0.627801	0.0529512	0.526632	0.600524	0.663644	0.704152	.	.	.	.
chr8_80878253_80878309	AAGG	ZNF704;PAG1	intergenic	Ovary	122	0.011009	0.0960714	0.000512226	966.722	0.0421236	cg22454686	80895570	17.289	0.247901	0.0556533	0.151049	0.206806	0.290082	0.329174	.	.	.	S_Shore
chr11_86637967_86638005	AC	ME3	intronic	Lung	177	0.004595	0.0668329	0.000512233	968.788	0.030489	cg15698545	86672681	34.695	0.240742	0.0483063	0.17166	0.210502	0.265319	0.32707	ME3;ME3;ME3	NM_001014811;NM_001161586;NM_006680	TSS1500;TSS200;TSS1500	S_Shore
chr6_129996825_129996863	TG	TMEM244;L3MBTL3	intergenic	Colon, transverse	176	0.002138	0.0672048	0.000512237	968.506	0.0315618	cg04130303	130013416	16.572	0.966381	0.0166322	0.934249	0.958638	0.978448	0.984809	.	.	.	.
chr5_168703226_168703278	TG	SLIT3	intronic	Prostate	95	-0.015414	0.122327	0.000512281	963.001	0.0786958	cg15088158	168653292	49.96	0.564762	0.0911837	0.451831	0.497899	0.632351	0.727109	.	.	.	.
chr11_1506257_1506287	CAAAA	MOB2;DUSP8	intergenic	Ovary	122	0.005238	0.096069	0.000512314	966.889	0.0421266	cg19407481	1502592	3.68	0.765542	0.0361222	0.710968	0.740442	0.791825	0.814517	.	.	.	.
chr3_15498469_15498485	CA	COLQ	intronic	Lung	177	-0.005004	0.0668304	0.000512365	969.037	0.0304949	cg10856455	15520390	21.913	0.121122	0.0423776	0.0622251	0.0855294	0.151236	0.200564	COLQ;COLQ	NM_080539;NM_005677	Body;Body	.
chr1_9251436_9251472	TGT	H6PD	intronic	Ovary	122	-0.013804	0.0960669	0.000512389	967.031	0.0421293	cg04092003	9249830	1.624	0.549328	0.0792868	0.43547	0.494124	0.600221	0.664798	H6PD;H6PD	NM_001282587;NM_004285	Body;Body	.
chr11_118314960_118315000	AC	CD3E	intronic	Lung	177	-0.005867	0.0668299	0.000512391	969.086	0.0304955	cg03076716	118319295	4.315	0.715774	0.0619765	0.60993	0.67589	0.757009	0.811386	.	.	.	.
chr14_69345703_69345737	GT	GALNT16	intronic	Ovary	122	-0.001493	0.0960663	0.000512414	967.077	0.0421293	cg22240409	69362737	17.017	0.645316	0.0293416	0.594013	0.627941	0.662749	0.691465	.	.	.	.
chr21_42447787_42447815	AC	UBASH3A	downstream	Colon, transverse	176	0.009437	0.0671998	0.000512492	968.988	0.0315755	cg00134539	42403962	43.839	0.888393	0.0587057	0.789177	0.85426	0.935901	0.96961	UBASH3A;UBASH3A	NM_001001895;NM_018961	1stExon;1stExon	.
chr7_98847504_98847542	TG	TMEM130	UTR3	Ovary	122	0.011746	0.0960632	0.000512527	967.291	0.0421365	cg22471476	98835557	11.966	0.658462	0.0940675	0.499881	0.593862	0.723448	0.807336	.	.	.	.
chr1_219647762_219647807	AC	ZC3H11B;SLC30A10	intergenic	Lung	177	0.004339	0.066827	0.000512539	969.366	0.0305024	cg15892682	219663344	15.5595	0.807918	0.0460073	0.731299	0.779876	0.835949	0.885627	.	.	.	.
chr7_27156071_27156134	CCGCGCC	HOXA7	intronic	Ovary	122	-0.009437	0.096062	0.000512568	967.369	0.0421365	cg09495769	27185723	29.6205	0.0577399	0.032478	0.0306009	0.0403154	0.0619179	0.126576	HOXA11AS;HOXA11	NR_002795;NM_005523	Body;TSS1500	Island
chr22_29818403_29818477	AC	ASCC2	intronic	Lung	177	-0.00098	0.0668263	0.000512573	969.43	0.0305034	cg08570670	29772266	46.174	0.456707	0.0654962	0.348176	0.414214	0.506584	0.551911	.	.	.	.
chr11_65444263_65444321	TG	NEAT1	ncRNA_exonic	Prostate	95	0.005674	0.122317	0.000512573	963.549	0.0787296	cg07029024	65481871	37.579	0.791073	0.109725	0.598155	0.75125	0.870362	0.925158	.	.	.	S_Shelf
chr16_1830917_1830945	AC	FAHD1	intronic	Prostate	95	-0.001526	0.122317	0.000512585	963.572	0.0787296	cg26617929	1808876	22.055	0.9763	0.0136783	0.952899	0.968658	0.986514	0.992601	.	.	.	.
chr1_227562212_227562234	TC	CDC42BPA;ZNF678	intergenic	Colon, transverse	176	-0.009296	0.0671977	0.000512599	969.19	0.03158	cg03213967	227541762	20.461	0.903969	0.0583553	0.795721	0.878292	0.945306	0.972189	.	.	.	N_Shore
chr5_77640216_77640254	TG	OTP;TBCA	intergenic	Ovary	122	0.00285	0.0960611	0.000512602	967.431	0.0421374	cg01763890	77640968	0.733	0.212662	0.0239732	0.174553	0.196848	0.229079	0.247454	.	.	.	Island
chr3_42760292_42760332	TAAA	CCDC13	intronic	Prostate	95	-0.019376	0.122315	0.000512632	963.66	0.0787304	cg26025557	42800852	40.54	0.648595	0.115909	0.461662	0.56555	0.726358	0.833747	HIGD1A;HIGD1A;HIGD1A	NM_001099668;NM_014056;NM_001099669	Body;5'UTR;5'UTR	N_Shelf
chr1_45486782_45486818	AC	TESK2	intronic	Lung	177	0.001157	0.0668245	0.000512669	969.612	0.0305072	cg07159951	45517503	30.703	0.962976	0.0213777	0.926119	0.956244	0.975684	0.984144	PRDX1;PRDX1;PRDX1	NM_181696;NM_181697;NM_002574	Body;Body;Body	N_Shelf
chr6_70403923_70403969	AC	EVADR;FAM135A-AS1	intergenic	Prostate	95	-0.011815	0.122312	0.000512716	963.818	0.0787369	cg02023912	70416312	12.366	0.799593	0.0792454	0.662391	0.75475	0.862779	0.905553	FAM135A;FAM135A	NM_020819;NM_001105531	5'UTR;5'UTR	S_Shelf
chr10_100681297_100681335	AC	HIF1AN;PAX2	intergenic	Lung	177	0.002002	0.0668233	0.000512727	969.721	0.0305097	cg09509952	100687709	6.393	0.0393597	0.0168605	0.0211381	0.0282146	0.0440618	0.0769705	.	.	.	.
chr11_47765374_47765414	AAAAG	FNBP4	intronic	Colon, transverse	176	-0.00277	0.067195	0.00051274	969.457	0.0315856	cg08980476	47779076	13.682	0.98151	0.0130874	0.963926	0.979466	0.988235	0.99114	NUP160	NM_015231	3'UTR	.
chr11_68995883_68995931	GT	MRGPRD;MRGPRF	intergenic	Lung	177	-0.011419	0.0668218	0.000512807	969.873	0.0305135	cg05180995	68998384	2.477	0.871109	0.0481602	0.79029	0.842327	0.904459	0.944462	.	.	.	.
chr7_2781412_2781448	TG	GNA12	intronic	Lung	177	-0.001903	0.0668215	0.000512823	969.902	0.0305135	cg12102607	2763336	18.094	0.6057	0.0407342	0.541368	0.578399	0.634976	0.677879	GNA12;GNA12;GNA12;GNA12	NM_001282440;NM_001282441;NM_007353;NM_001293092	TSS200;Body;Body;Body	S_Shore
chr4_1249491_1249503	GCCGCA	CTBP1-DT	ncRNA_intronic	Lung	172	-0.010214	0.0687225	0.000512857	969.967	0.0305146	cg08948841	1250254	0.757	0.484844	0.0534618	0.411855	0.448447	0.515116	0.562371	CTBP1;CTBP1;C4orf42	NM_001328;NM_001012614;NM_052861	TSS1500;TSS1500;TSS200	Island
chr11_123188407_123188476	TCC	CLMP	intronic	Prostate	95	0.012726	0.122307	0.000512867	964.103	0.0787473	cg08309903	123174216	14.2255	0.575311	0.0981463	0.404111	0.5113	0.639176	0.734159	CLMP	NM_024769	Body	.
chr19_53521321_53521362	GT	ZNF331	UTR5	Lung	177	-0.001449	0.0668203	0.000512881	970.013	0.0305151	cg10851698	53521490	0.1485	0.0721111	0.0219432	0.0468526	0.0575441	0.0818614	0.117474	ZNF331;ZNF331	NM_018555;NM_018555	1stExon;5'UTR	Island
chr6_44627529_44627549	GT	LOC105375075;SUPT3H	intergenic	Ovary	122	-0.009523	0.0960532	0.00051289	967.977	0.0421554	cg07099073	44625547	1.992	0.276742	0.125312	0.130097	0.189731	0.348313	0.470191	.	.	.	.
chr2_235538427_235538461	TG	AGAP1	intronic	Colon, transverse	176	-0.005022	0.067192	0.000512893	969.745	0.0315929	cg04288241	235535558	2.886	0.878724	0.10264	0.670611	0.815834	0.965388	0.977826	AGAP1;AGAP1	NM_014914;NM_001037131	Body;Body	S_Shore
chr1_65472411_65472445	AC	LEPR	intronic	Ovary	120	0.002559	0.0976049	0.000512911	968.016	0.0421554	cg17235526	65510668	38.24	0.948551	0.0363272	0.868383	0.937375	0.97474	0.984559	LEPR;LEPR;LEPR	NM_002303;NM_001003679;NM_001003680	5'UTR;5'UTR;5'UTR	.
chr17_66462925_66462965	AC	PRKCA	intronic	Prostate	95	-0.006405	0.122301	0.000513039	964.426	0.0787672	cg21375506	66474236	11.291	0.704763	0.0987971	0.551126	0.641736	0.770331	0.852332	PRKCA	NM_002737	Body	.
chr2_127732108_127732156	AC	WDR33	intronic	Ovary	122	-0.027703	0.0960481	0.000513073	968.321	0.0421669	cg06741367	127695534	36.598	0.3151	0.204231	0.100012	0.150424	0.475375	0.679417	.	.	.	N_Shore
chr2_3299624_3299659	CA	EIPR1	intronic	Prostate	95	-0.004411	0.122299	0.000513112	964.562	0.0787686	cg10288921	3285940	13.7015	0.957979	0.0394099	0.86356	0.945443	0.985713	0.990421	TSSC1	NM_003310	Body	Island
chr2_9753457_9753483	AC	YWHAQ;TAF1B	intergenic	Colon, transverse	176	0.006701	0.0671875	0.000513121	970.177	0.0316046	cg18043018	9741880	11.59	0.764707	0.0385893	0.698251	0.740891	0.78724	0.823863	.	.	.	.
chr22_24807888_24807912	GT	SGSM1	intronic	Colon, transverse	176	0.00675	0.0671865	0.000513176	970.28	0.0316052	cg12143126	24835275	27.375	0.440395	0.0597211	0.350335	0.398555	0.475114	0.558299	SGSM1;SGSM1;SGSM1;SGSM1	NM_133454;NM_001039948;NM_001098498;NM_001098497	Body;Body;Body;Body	.
chr10_26393921_26393951	AC	GAD2;APBB1IP	intergenic	Prostate	95	0.01572	0.122295	0.000513228	964.781	0.0787761	cg06535993	26438332	44.396	0.141879	0.0692079	0.0464574	0.0931008	0.171361	0.292529	APBB1IP	NM_019043	TSS200	Island
chr19_39957542_39957558	AT	FCGBP;PSMC4	intergenic	Lung	174	0.006964	0.0679413	0.000513249	970.708	0.0305341	cg05385610	39915793	41.757	0.45863	0.0542583	0.375397	0.418479	0.49231	0.555691	FCGBP	NM_003890	Body	Island
chr1_4146776_4146806	CA	LINC01346;LINC01777	intergenic	Prostate	95	0.003432	0.122293	0.000513265	964.85	0.0787761	cg00546971	4147758	0.967	0.546009	0.135648	0.335633	0.457115	0.616074	0.803052	.	.	.	.
chr4_3376247_3376293	AC	RGS12	intronic	Ovary	122	0.002409	0.0960429	0.000513265	968.683	0.042179	cg08817983	3389696	13.426	0.766164	0.0462063	0.680484	0.742809	0.79633	0.839458	RGS12;RGS12;RGS12	NM_198229;NM_198227;NM_002926	Body;Body;Body	.
chr2_233837285_233837313	AAAC	HJURP	UTR3	Lung	177	-0.005377	0.0668125	0.000513287	970.781	0.0305354	cg05734866	233847441	10.142	0.813958	0.0222966	0.781128	0.799833	0.828406	0.850411	HJURP	NM_018410	Body	.
chr8_64369226_64369274	GT	LINC01414	upstream	Prostate	95	0.011947	0.122291	0.000513341	964.994	0.0787815	cg05210266	64369950	0.7	0.0772681	0.066327	0.0311308	0.0449925	0.0836686	0.16176	.	.	.	Island
chr12_117361838_117361899	AC	NOS1	upstream	Ovary	122	0.006788	0.0960389	0.000513408	968.954	0.0421871	cg02962597	117361944	0.0755	0.455276	0.0750971	0.333841	0.403452	0.501258	0.57769	NOS1	NM_000620	TSS200	S_Shore
chr3_55246930_55246962	GT	LINC02017;WNT5A	intergenic	Prostate	95	-0.016322	0.122288	0.000513427	965.155	0.0787882	cg24733398	55203106	43.84	0.887207	0.048759	0.79579	0.856404	0.92047	0.951539	.	.	.	.
chr2_25161590_25161611	GCT	POMC	exonic	Ovary	122	-0.015746	0.0960357	0.000513527	969.178	0.0421932	cg14357535	25166171	4.5705	0.480842	0.0602697	0.391189	0.441505	0.521252	0.57633	POMC;POMC	NM_000939;NM_001035256	5'UTR;5'UTR	N_Shelf
chr17_47100724_47100774	AC	RPRML;CDC27	intergenic	Lung	177	0.002853	0.0668073	0.000513553	971.284	0.0305493	cg24899036	47068460	32.289	0.889022	0.0413596	0.816316	0.865805	0.920331	0.945874	.	.	.	.
chr13_48884978_48885053	AT	CYSLTR2;FNDC3A	intergenic	Ovary	122	-0.015626	0.0960345	0.000513569	969.256	0.0421948	cg12709329	48891761	6.7455	0.532855	0.121514	0.333555	0.431673	0.628758	0.714268	.	.	.	.
chr8_22060413_22060431	CT	DMTN	intronic	Prostate	95	-0.024679	0.122282	0.000513594	965.469	0.0788074	cg19828775	22042907	17.515	0.351964	0.119588	0.136447	0.294032	0.431139	0.522688	FGF17;FGF17;FGF17;FGF17	NM_003867;NM_001304478;NM_003867;NM_001304478	5'UTR;5'UTR;1stExon;1stExon	.
chr2_238412146_238412164	GT	TRAF3IP1;ASB1	intergenic	Lung	177	-0.0029	0.0668056	0.000513641	971.45	0.0305535	cg21650243	238421530	9.375	0.526908	0.05579	0.438278	0.492018	0.5579	0.634541	.	.	.	.
chr21_46353715_46353752	GT	PCNT	intronic	Colon, transverse	176	-0.010874	0.067177	0.000513661	971.198	0.0316341	cg11628223	46325727	28.0065	0.358991	0.0962528	0.21266	0.290688	0.422157	0.511071	PCNT	NM_006031	Body	S_Shore
chr3_49673801_49673837	CTCACG	APEH	upstream	Colon, transverse	176	-0.018463	0.0671765	0.000513684	971.242	0.0316345	cg05493761	49720043	46.224	0.360435	0.113345	0.205409	0.278333	0.42735	0.577283	AMIGO3;RNF123	NM_198722;NM_022064	TSS1500;Body	S_Shore
chr3_190222281_190222309	TG	P3H2-AS1;CLDN16	intergenic	Ovary	122	0.005268	0.0960297	0.000513743	969.586	0.0422062	cg27621721	190183371	38.924	0.314277	0.106249	0.173375	0.251242	0.379459	0.479789	.	.	.	.
chr4_175472542_175472580	AG	ADAM29;GPM6A	intergenic	Prostate	95	-0.000809	0.122277	0.000513748	965.758	0.0788181	cg26019180	175472495	0.066	0.977849	0.0132699	0.962515	0.974428	0.984955	0.988819	.	.	.	.
chr15_101641272_101641287	AAACA	TM2D3	intronic	Lung	177	-0.012178	0.0668021	0.000513822	971.792	0.0305624	cg11507544	101650332	9.0525	0.593541	0.0591635	0.50346	0.553325	0.628399	0.694975	TM2D3;TM2D3;TM2D3;TM2D3	NM_001308026;NM_001307960;NM_078474;NM_025141	Body;Body;Body;Body	N_Shore
chr6_152697679_152697720	AC	MYCT1	upstream	Lung	177	-0.002602	0.0667999	0.000513933	972.003	0.030568	cg15961007	152702144	4.4445	0.459917	0.0461821	0.38943	0.429428	0.488622	0.540594	MYCT1	NM_025107	Body	.
chr2_10395113_10395159	AC	HPCAL1	intronic	Lung	177	-0.001498	0.0667981	0.000514026	972.178	0.0305706	cg00838663	10410557	15.421	0.602873	0.0811275	0.448958	0.553052	0.658608	0.714062	HPCAL1;HPCAL1;HPCAL1;HPCAL1;HPCAL1	NM_001258358;NM_001258359;NM_002149;NM_134421;NM_001258357	5'UTR;5'UTR;5'UTR;5'UTR;5'UTR	.
chr19_4766235_4766287	TC	DPP9;MIR7-3HG	intergenic	Lung	177	0.004123	0.0667978	0.00051404	972.205	0.0305706	cg10188410	4760491	5.77	0.708904	0.0620698	0.597992	0.664842	0.752842	0.796973	.	.	.	S_Shore
chr2_3651320_3651442	GT	COLEC11;ALLC	intergenic	Prostate	95	-0.000745	0.122266	0.000514069	966.363	0.0788547	cg00999904	3657161	5.78	0.968691	0.023014	0.930294	0.967916	0.980196	0.984512	ALLC	NM_018436	TSS1500	.
chr17_20905542_20905584	TC	CCDC144NL-AS1	ncRNA_intronic	Prostate	95	0.009208	0.122266	0.00051407	966.364	0.0788547	cg07993695	20910333	4.77	0.930731	0.0731523	0.855816	0.929043	0.963765	0.977445	.	.	.	S_Shore
chr2_240300120_240300149	GT	OTOS;GPC1	intergenic	Ovary	122	0.001807	0.0960201	0.000514093	970.246	0.0422297	cg25180531	240299617	0.5175	0.926454	0.0487888	0.873534	0.916244	0.949546	0.967589	.	.	.	.
chr5_167894916_167895010	GGAA	TENM2	intronic	Ovary	122	-0.002558	0.0960197	0.000514108	970.275	0.0422297	cg01895557	167858556	36.407	0.938434	0.0326372	0.873712	0.934381	0.955515	0.965632	ODZ2	NM_001122679	Body	Island
chr20_62428915_62428935	GT	RBBP8NL;GATA5	intergenic	Ovary	122	0.018553	0.0960192	0.000514128	970.311	0.0422297	cg03359095	62427810	1.115	0.649842	0.0546846	0.573118	0.615059	0.679759	0.731936	C20orf151	NM_080833	TSS1500	.
chr7_47640932_47640969	GA	LINC01447;C7orf65	intergenic	Colon, transverse	176	-0.002308	0.0671669	0.000514178	972.176	0.0316614	cg07325438	47635469	5.4815	0.306755	0.0613918	0.210593	0.261583	0.354855	0.402992	.	.	.	.
chr13_113469144_113469174	CA	DCUN1D2	intronic	Colon, transverse	176	-0.017426	0.0671664	0.000514206	972.228	0.0316614	cg01719701	113508682	39.523	0.60275	0.0811658	0.470744	0.564576	0.651642	0.716558	TMCO3	NM_017905	Body	N_Shelf
chr1_19660068_19660104	GTTTTT	NBL1;HTR6	intergenic	Colon, transverse	176	-0.009961	0.0671659	0.000514228	972.271	0.0316614	cg02959112	19652295	7.791	0.72047	0.0502047	0.632097	0.688379	0.753244	0.794824	NBL1;NBL1	NM_182744;NM_005380	Body;5'UTR	.
chr4_186148999_186149031	GT	FAM149A	intronic	Colon, transverse	176	-0.001374	0.0671657	0.000514238	972.289	0.0316614	cg15429502	186149203	0.188	0.966721	0.0113167	0.944789	0.960219	0.975157	0.980674	FAM149A;FAM149A;FAM149A	NM_001006655;NM_001006655;NM_015398	5'UTR;1stExon;5'UTR	S_Shelf
chr1_47336138_47336162	AAAT	CMPK1	intronic	Prostate	95	-0.005215	0.12226	0.000514245	966.692	0.0788717	cg26324491	47333415	2.735	0.112409	0.059009	0.0397568	0.0664465	0.151445	0.214938	CMPK1;CMPK1;CMPK1;CMPK1	NM_001136140;NM_016308;NR_046395;NR_046394	TSS1500;TSS1500;TSS1500;TSS1500	N_Shore
chr18_80177025_80177052	AC	PARD6G-AS1	ncRNA_intronic	Lung	177	-0.038833	0.066793	0.000514289	972.677	0.0305844	cg13590055	80159764	17.2745	0.512995	0.121553	0.339673	0.427571	0.574793	0.749555	LOC100130522;LOC100130522;PARD6G	NR_028340;NR_028339;NM_032510	Body;Body;3'UTR	Island
chr17_81646837_81646865	TTTG	TSPAN10	intronic	Ovary	122	0.011792	0.0960145	0.000514299	970.635	0.0422408	cg23715667	81667273	20.422	0.132487	0.061713	0.0535583	0.0900453	0.157734	0.2427	C17orf90;CCDC137	NM_001039842;NM_199287	TSS1500;Body	S_Shore
chr16_8682186_8682227	AC	ABAT	intronic	Ovary	122	-0.005501	0.0960143	0.000514307	970.65	0.0422408	cg04332619	8713109	30.9025	0.18327	0.0550507	0.0970829	0.14689	0.215398	0.261305	ABAT;ABAT;ABAT	NM_020686;NM_000663;NM_000663	5'UTR;1stExon;5'UTR	.
chr8_80878253_80878309	AAGG	ZNF704;PAG1	intergenic	Prostate	95	0.011466	0.122256	0.000514342	966.874	0.0788717	cg18715220	80899035	20.754	0.340601	0.115263	0.190276	0.267591	0.40995	0.553188	.	.	.	.
chr3_194664920_194664948	AAAT	LSG1	intronic	Ovary	122	0.012962	0.0960132	0.000514345	970.721	0.042242	cg25152694	194632797	32.137	0.324395	0.054988	0.238183	0.284814	0.359327	0.414592	TMEM44;TMEM44;TMEM44;TMEM44	NM_001166305;NM_138399;NM_001011655;NM_001166306	Body;Body;Body;Body	S_Shore
chr1_28247126_28247158	GAAA	ATP5IF1;SESN2	intergenic	Colon, transverse	175	0.000361	0.0675393	0.000514357	972.514	0.0316677	cg09822291	28233516	13.626	0.921797	0.0265844	0.870733	0.908715	0.940025	0.957269	DNAJC8	NM_014280	TSS1500	S_Shore
chr14_93960950_93960986	ATAA	ASB2	intronic	Lung	177	0.009775	0.0667915	0.000514368	972.825	0.0305878	cg08266177	93965816	4.848	0.829967	0.0607685	0.717734	0.784028	0.871721	0.922647	.	.	.	.
chr2_1652930_1652966	TG	PXDN	intronic	Lung	177	0.005582	0.066791	0.000514395	972.876	0.0305878	cg14230647	1665300	12.352	0.798875	0.0433777	0.736621	0.766488	0.82527	0.874315	PXDN	NM_012293	Body	N_Shore
chr13_74287349_74287395	GA	LINC00402;LOC100288208	intergenic	Colon, transverse	176	0.002823	0.0671627	0.000514395	972.586	0.031669	cg22780193	74251115	36.257	0.446605	0.117098	0.260476	0.365104	0.534378	0.622444	.	.	.	.
chr17_8246907_8246932	AC	CTC1	intronic	Colon, transverse	176	0.032235	0.0671621	0.000514425	972.642	0.0316698	cg16597406	8226855	20.0645	0.111149	0.0730935	0.0379069	0.0629026	0.136055	0.217198	C17orf68	NM_025099	3'UTR	S_Shelf
chr11_128460071_128460115	AC	ETS1	UTR3	Prostate	95	0.020105	0.122253	0.000514426	967.033	0.0788771	cg17179455	128476906	16.813	0.624255	0.169817	0.325482	0.520317	0.770772	0.867747	ETS1;ETS1;ETS1	NM_005238;NM_001162422;NM_001143820	Body;Body;Body	.
chr15_78626341_78626385	GT	CHRNB4	intronic	Colon, transverse	176	-0.002867	0.0671606	0.000514502	972.787	0.0316724	cg02537814	78636884	10.521	0.724048	0.0715245	0.621557	0.671991	0.770114	0.875089	CHRNB4;CHRNB4	NM_001256567;NM_000750	Body;Body	N_Shelf
chr14_53152762_53152774	GCC	DDHD1	exonic	Ovary	122	0.014643	0.0960086	0.000514516	971.044	0.0422524	cg14922935	53168827	16.059	0.474536	0.0691564	0.393243	0.435817	0.493517	0.558491	.	.	.	.
chr14_74572284_74572323	GT	LTBP2	intronic	Colon, transverse	176	-0.001521	0.0671573	0.000514674	973.112	0.031681	cg09752018	74596988	24.6845	0.499236	0.0616268	0.406821	0.455426	0.539285	0.607971	LTBP2	NM_000428	Body	.
chr2_54571546_54571601	AC	SPTBN1	intronic	Ovary	122	-0.00925	0.0960039	0.000514687	971.367	0.0422614	cg08449164	54557265	14.3085	0.813316	0.0940012	0.610361	0.757485	0.883775	0.929439	SPTBN1;SPTBN1	NM_178313;NM_003128	TSS1500;Body	N_Shore
chr14_20970220_20970255	AAAT	RNASE2;METTL17	intergenic	Ovary	121	-0.011302	0.0967731	0.0005147	971.392	0.0422614	cg01779043	20988427	18.1895	0.959843	0.0448458	0.928152	0.953324	0.976134	0.984665	METT11D1;METT11D1	NM_001029991;NM_022734	TSS1500;TSS1500	N_Shore
chr12_62771045_62771087	AC	PPM1H	intronic	Ovary	122	-0.006408	0.0960031	0.000514716	971.421	0.0422614	cg27359766	62803320	32.254	0.905033	0.0459063	0.830135	0.892366	0.928905	0.950596	PPM1H	NM_020700	Body	S_Shore
chr7_140232437_140232465	ATTT	KDM7A-DT;SLC37A3	intergenic	Colon, transverse	176	-0.015152	0.0671563	0.00051472	973.2	0.0316822	cg24659348	140233445	0.994	0.53622	0.128081	0.3198	0.46038	0.622864	0.74819	.	.	.	S_Shelf
chr7_29195595_29195669	AG	CHN2	intronic	Colon, transverse	176	-0.00329	0.0671562	0.000514728	973.215	0.0316822	cg14525310	29147273	48.359	0.518417	0.105726	0.339766	0.447795	0.5892	0.688769	CPVL;CPVL	NM_019029;NM_031311	TSS1500;TSS1500	.
chr11_78231336_78231370	GT	GAB2	intronic	Ovary	122	-0.003595	0.0960022	0.000514748	971.482	0.0422622	cg15495288	78207755	23.598	0.885489	0.0293467	0.841828	0.861417	0.905108	0.935699	USP35	NM_020798	Body	N_Shelf
chr18_509165_509189	TTA	LINC01925	ncRNA_intronic	Colon, transverse	174	-0.001938	0.067911	0.000514787	973.326	0.0316838	cg22871772	506019	3.158	0.968106	0.0145717	0.949302	0.963129	0.976014	0.98245	.	.	.	.
chr4_4263813_4263838	CTTT	TMEM128;LYAR	intergenic	Lung	177	-0.001077	0.0667828	0.000514817	973.674	0.0306104	cg22980277	4257036	6.7895	0.823609	0.053227	0.743266	0.788656	0.859931	0.913652	.	.	.	.
chr1_111721765_111721821	GT	INKA2	downstream	Ovary	122	-0.002449	0.0959994	0.000514851	971.676	0.042267	cg25297070	111749052	27.259	0.776424	0.0613271	0.697897	0.750841	0.810929	0.845342	FAM212B;LOC101928718	NM_198926;NR_125963	Body;Body	.
chr17_82117743_82117763	AACA	CCDC57	intronic	Ovary	122	0.003507	0.0959969	0.000514941	971.846	0.0422726	cg21880101	82108878	8.875	0.947642	0.0215659	0.917364	0.937588	0.961129	0.971361	CCDC57	NM_198082	Body	.
chr7_137969761_137969793	AC	CREB3L2	intronic	Prostate	95	0.006762	0.122233	0.000515028	968.165	0.0789501	cg12751400	137953278	16.499	0.556288	0.136898	0.334539	0.461717	0.656565	0.747894	LOC100130880;CREB3L2;CREB3L2	NM_001243523;NM_194071;NM_001253775	TSS200;Body;Body	.
chr4_6958376_6958402	AC	TBC1D14	intronic	Ovary	122	-0.002094	0.0959924	0.000515105	972.156	0.0422838	cg03689181	6926132	32.257	0.984821	0.0128635	0.976498	0.983456	0.989517	0.991705	TBC1D14;TBC1D14	NM_001113361;NM_020773	Body;Body	S_Shelf
chr14_104022729_104022761	AAAT	TDRD9	intronic	Ovary	122	0.009133	0.0959919	0.000515122	972.189	0.0422838	cg03306306	104001397	21.348	0.740921	0.0531453	0.666871	0.703186	0.78134	0.821021	TDRD9	NM_153046	Body	.
chr8_143516525_143516567	CA	ZC3H3	intronic	Colon, transverse	176	-0.002217	0.0671477	0.000515166	974.044	0.0317041	cg09883431	143538717	22.171	0.815755	0.0372734	0.750036	0.793398	0.840158	0.87381	ZC3H3	NM_015117	Body	N_Shelf
chr16_48602796_48602832	AAAT	N4BP1	intronic	Lung	176	-0.006374	0.0671472	0.000515191	974.382	0.0306265	cg07546800	48636230	33.416	0.909342	0.0381482	0.841379	0.888049	0.938403	0.959685	.	.	.	.
chr18_77063896_77063922	TG	MBP	intronic	Prostate	95	-0.014334	0.122226	0.000515228	968.541	0.0789743	cg11741071	77055150	8.759	0.400164	0.0807021	0.278592	0.349908	0.456206	0.518279	MBP;MBP	NM_001025100;NM_001025101	Body;Body	N_Shelf
chr8_105320256_105320298	TG	ZFPM2	intronic	Lung	177	0.017496	0.066774	0.000515271	974.533	0.0306293	cg25705167	105278311	41.966	0.224327	0.0984516	0.0902658	0.145622	0.294079	0.398077	.	.	.	.
chr4_48017863_48017881	AT	NIPAL1	intronic	Lung	176	0.007091	0.0671445	0.000515328	974.641	0.0306317	cg26686932	47980804	37.068	0.960738	0.0250421	0.919183	0.954836	0.975608	0.98271	CNGA1;CNGA1	NM_001142564;NM_000087	5'UTR;5'UTR	.
chr13_37907719_37907763	CA	TRPC4;LINC00571	intergenic	Prostate	95	-0.003583	0.122222	0.00051535	968.769	0.07898	cg00925688	37870483	37.258	0.0665178	0.0314398	0.0377392	0.0494801	0.0694696	0.135504	TRPC4;TRPC4;TRPC4;TRPC4;TRPC4;TRPC4	NM_003306;NM_001135958;NM_016179;NM_001135957;NM_001135956;NM_001135955	TSS1500;TSS1500;TSS1500;TSS1500;TSS1500;TSS1500	S_Shore
chr7_83507424_83507474	TG	SEMA3E	intronic	Colon, transverse	176	-0.001672	0.0671432	0.000515395	974.475	0.031716	cg02931650	83472579	34.87	0.941991	0.029163	0.889435	0.930941	0.963523	0.977114	SEMA3E;SEMA3E	NM_001178129;NM_012431	Body;Body	.
chr12_132302229_132302268	AC	GALNT9	intronic	Colon, transverse	176	-0.004632	0.0671418	0.000515468	974.614	0.0317185	cg01074305	132306286	4.0375	0.82847	0.0498968	0.736112	0.799263	0.864301	0.91499	GALNT9	NM_001122636	Body	S_Shore
chr2_20755129_20755165	TG	LDAH	intronic	Lung	177	-0.007167	0.0667696	0.000515499	974.965	0.030641	cg15033222	20728191	26.956	0.164807	0.0852837	0.0598874	0.108355	0.202836	0.315668	LDAH;LDAH;LDAH;LDAH;LDAH;LDAH;LDAH;LDAH	NR_104233;NM_001282722;NM_001282721;NM_021925;NM_001282719;NM_001282720;NM_001282723;NM_001282724	Body;Body;Body;Body;Body;Body;Body;Body	.
chr1_153611917_153611952	CA	S100A16	intronic	Ovary	122	-0.004963	0.0959814	0.000515507	972.914	0.0423131	cg13224124	153610207	1.7275	0.379741	0.0624326	0.300331	0.337597	0.416864	0.472198	S100A16	NM_080388	5'UTR	.
chr22_49728749_49728851	GGACACCCGGGAGAGCC	C22orf34;BRD1	intergenic	Colon, transverse	176	0.013967	0.0671404	0.000515542	974.755	0.031722	cg10588023	49748083	19.283	0.906456	0.0421926	0.830347	0.877622	0.940149	0.959394	.	.	.	N_Shelf
chr11_118623874_118623918	TG	PHLDB1	intronic	Ovary	122	-0.005106	0.0959804	0.000515545	972.987	0.0423131	cg15505737	118634379	10.483	0.306098	0.0402035	0.250922	0.28377	0.320964	0.368892	PHLDB1;PHLDB1;PHLDB1	NM_001144759;NM_015157;NM_001144758	Body;Body;Body	N_Shore
chr11_72140260_72140300	ATTT	FOLR3	downstream	Prostate	95	0.008457	0.122215	0.000515547	969.14	0.0789978	cg25634666	72135742	4.538	0.867125	0.0651568	0.796163	0.853735	0.898579	0.924721	FOLR3;FOLR3	NM_000804;NM_000804	5'UTR;1stExon	.
chr1_154640565_154640587	AC	ADAR;KCNN3	intergenic	Ovary	122	0.005071	0.0959803	0.000515547	972.991	0.0423131	cg27530370	154616812	23.764	0.572091	0.0441424	0.494874	0.542791	0.603282	0.641101	ADAR	NM_001025107	5'UTR	.
chr6_158851288_158851312	ATTT	OSTCP1	ncRNA_intronic	Prostate	95	0.00821	0.122214	0.000515569	969.181	0.0789978	cg04215245	158851219	0.081	0.930405	0.0490798	0.8489	0.912422	0.963599	0.978758	OSTCL	NR_028496	Body	.
chr14_23036217_23036263	TG	PSMB5	upstream	Prostate	95	0.002377	0.122213	0.000515591	969.224	0.0789978	cg23176270	23006858	29.382	0.0512943	0.0167296	0.0190749	0.0427466	0.0637839	0.0762163	C14orf93;C14orf93;C14orf93	NM_021944;NM_001130706;NM_001130708	5'UTR;5'UTR;5'UTR	Island
chr5_66580882_66580928	AC	LINC02229;MAST4	intergenic	Lung	177	-0.00721	0.0667672	0.00051562	975.194	0.0306472	cg12145624	66595360	14.455	0.7764	0.0707176	0.659967	0.730614	0.828669	0.8946	MAST4;MAST4	NM_198828;NM_001164664	TSS1500;TSS1500	N_Shore
chr9_98324493_98324541	AC	GABBR2	intronic	Prostate	95	-0.003409	0.122212	0.000515634	969.305	0.0789979	cg03251602	98324601	0.084	0.371178	0.0886506	0.225345	0.313898	0.417215	0.515722	GABBR2	NM_005458	Body	.
chr4_3376247_3376293	AC	RGS12	intronic	Ovary	122	0.00512	0.0959779	0.000515635	973.156	0.0423185	cg15436123	3388605	12.335	0.399605	0.0678618	0.282946	0.353715	0.44444	0.502752	RGS12;RGS12;RGS12	NM_198229;NM_198227;NM_002926	Body;Body;Body	.
chr2_172109611_172109657	AC	DLX2-DT	ncRNA_intronic	Colon, transverse	176	0.008473	0.0671376	0.000515686	975.026	0.0317298	cg02168584	172107953	1.681	0.159253	0.0475814	0.083708	0.130252	0.18568	0.235721	.	.	.	N_Shore
chr8_38798606_38798640	GT	TACC1	intronic	Lung	177	0.005094	0.0667657	0.0005157	975.345	0.030651	cg22421661	38786074	12.549	0.629316	0.0631801	0.531496	0.582864	0.662282	0.75178	TACC1;TACC1;TACC1	NM_001122824;NM_006283;NM_001146216	TSS1500;TSS1500;5'UTR	N_Shore
chr16_4284789_4284833	AC	TFAP4;GLIS2	intergenic	Ovary	122	0.006695	0.0959734	0.0005158	973.468	0.0423284	cg07945448	4254223	30.588	0.0447921	0.0618969	0.0205369	0.0273342	0.0378216	0.0830516	.	.	.	Island
chr1_26256928_26256956	GT	CEP85	intronic	Lung	177	0.001998	0.0667638	0.0005158	975.534	0.0306548	cg23590159	26303404	46.462	0.951908	0.0233796	0.906236	0.94198	0.968297	0.979723	UBXN11;UBXN11;UBXN11	NM_001077262;NM_145345;NM_183008	5'UTR;5'UTR;5'UTR	N_Shelf
chr5_138609504_138609540	AC	HSPA9;LOC105379194	intergenic	Lung	177	-0.0038	0.0667635	0.000515814	975.559	0.0306548	cg14222093	138609441	0.081	0.720673	0.0829471	0.568649	0.667592	0.778065	0.846139	.	.	.	.
chr7_75867265_75867289	TC	CCL24;RHBDD2	intergenic	Colon, transverse	176	0.044921	0.0671349	0.000515823	975.286	0.0317373	cg26832564	75836047	31.23	0.805832	0.115304	0.529743	0.789118	0.870363	0.909651	.	.	.	.
chr1_161140971_161141015	ATTT	LOC112543491;UFC1	intergenic	Ovary	120	-0.016538	0.0975231	0.000515849	973.56	0.0423306	cg20740051	161177928	36.935	0.397614	0.0999673	0.28544	0.338111	0.432196	0.634933	B4GALT3	NM_003779	TSS1500	S_Shore
chr11_133864300_133864318	AT	SPATA19;IGSF9B	intergenic	Colon, transverse	176	0.011854	0.0671344	0.000515849	975.335	0.0317378	cg15485101	133864571	0.262	0.840954	0.046909	0.763453	0.81038	0.873708	0.916079	.	.	.	N_Shore
chr1_175160788_175160824	CTT	KIAA0040	exonic	Ovary	122	0.001534	0.0959713	0.000515875	973.609	0.0423308	cg00321850	175193261	32.455	0.0316051	0.0116603	0.0204561	0.0257441	0.0343443	0.0489879	KIAA0040;KIAA0040;KIAA0040;KIAA0040	NM_001162893;NM_001162895;NM_014656;NM_001162894	TSS200;TSS1500;TSS1500;TSS200	S_Shore
chr17_35539332_35539404	AAAG	SLFN12L;SLFN14	intergenic	Lung	177	0.003542	0.066762	0.00051589	975.704	0.0306584	cg03526142	35537715	1.653	0.592194	0.0987498	0.426325	0.532839	0.653742	0.751545	SLFN12L;SLFN12L	NM_001145027;NM_001145027	5'UTR;1stExon	.
chr4_6342081_6342127	AC	PPP2R2C	intronic	Colon, transverse	176	-0.004379	0.0671323	0.000515958	975.541	0.0317409	cg02524777	6306312	35.792	0.795155	0.0393926	0.73299	0.764569	0.826299	0.854564	.	.	.	S_Shelf
chr20_32038023_32038043	CA	CCM2L;HCK	intergenic	Colon, transverse	176	0.0078	0.0671322	0.000515961	975.546	0.0317409	cg17528880	32035722	2.311	0.727355	0.0722408	0.616927	0.68046	0.766773	0.860095	.	.	.	.
chr20_20084401_20084440	CTG	CFAP61	intronic	Colon, transverse	176	0.001773	0.0671321	0.000515966	975.557	0.0317409	cg24612000	20085229	0.8085	0.972843	0.0308726	0.954757	0.970221	0.983485	0.988916	CFAP61;CFAP61	NM_015585;NM_001167816	Body;Body	.
chr19_18221070_18221095	CCCCG	PDE4C	intronic	Lung	177	-0.001664	0.0667603	0.00051598	975.875	0.0306628	cg08848787	18225147	4.0645	0.0332427	0.0175703	0.0161871	0.0206248	0.0410924	0.0708573	PDE4C;PDE4C;PDE4C;PDE4C	NM_001098819;NR_040546;NM_001098818;NM_000923	TSS1500;Body;Body;Body	Island
chr8_142843255_142843299	AC	GML	intronic	Lung	177	-0.001791	0.0667599	0.000515998	975.909	0.0306629	cg01972576	142834857	8.42	0.834359	0.0393974	0.771326	0.806696	0.864063	0.893421	GML;GML	NM_002066;NM_002066	5'UTR;1stExon	Island
chr17_6662001_6662067	TATTT	ALOX15P1	downstream	Prostate	93	-0.007511	0.124724	0.000516003	969.997	0.079035	cg08750459	6655496	6.538	0.12672	0.0905579	0.0376746	0.0583393	0.185833	0.287429	.	.	.	N_Shore
chr4_7834092_7834128	AC	AFAP1	intronic	Ovary	122	-0.002413	0.0959668	0.000516041	973.923	0.0423408	cg19277389	7800818	33.292	0.936987	0.027721	0.884996	0.921073	0.957861	0.973319	AFAP1;AFAP1	NM_198595;NM_001134647	Body;Body	S_Shore
chr15_41914040_41914058	TG	EHD4	intronic	Prostate	95	-0.016917	0.122198	0.000516048	970.082	0.0790355	cg06951404	41899873	14.176	0.761647	0.0648138	0.653361	0.729412	0.791052	0.861678	EHD4	NM_139265	3'UTR	N_Shore
chr2_102129256_102129295	ACA	IL1R1	intronic	Lung	177	0.016429	0.0667581	0.000516094	976.089	0.0306671	cg05886087	102141726	12.4505	0.448209	0.0936996	0.3126	0.379549	0.501682	0.596301	.	.	.	N_Shore
chr11_31794420_31794478	CA	PAX6	intronic	Colon, transverse	176	-0.002654	0.0671291	0.000516123	975.852	0.0317495	cg03854796	31797614	3.165	0.314688	0.0566077	0.228888	0.276134	0.348679	0.41434	PAX6;PAX6;PAX6	NM_001604;NM_001127612;NM_000280	Body;Body;Body	N_Shore
chr12_50192978_50193004	TG	LIMA1	intronic	Lung	177	0.008506	0.0667574	0.000516128	976.154	0.0306677	cg24578995	50196108	3.117	0.914965	0.0450681	0.81705	0.88806	0.951401	0.970561	LIMA1;LIMA1;LIMA1;LIMA1	NM_001243775;NM_001113547;NM_001113546;NM_016357	Body;Body;Body;Body	.
chr16_56256672_56256759	CT	GNAO1	intronic	Ovary	122	-0.002884	0.0959637	0.000516156	974.14	0.0423466	cg00417823	56296356	39.6405	0.734632	0.0502377	0.65633	0.705931	0.765617	0.813416	GNAO1;GNAO1	NM_020988;NM_138736	Body;Body	.
chr5_154330908_154330938	GT	GALNT10	intronic	Colon, transverse	176	0.001045	0.0671275	0.000516204	976.005	0.0317534	cg20215864	154331975	1.052	0.934892	0.0188545	0.902512	0.925258	0.947933	0.962672	GALNT10	NM_198321	Body	.
chr5_16134977_16135028	CT	MARCHF11	intronic	Lung	177	-0.001316	0.0667556	0.000516221	976.329	0.0306723	cg25092681	16179924	44.9215	0.04764	0.0157943	0.0274812	0.0380561	0.0539326	0.0739212	2024-03-11	NM_001102562	TSS200	Island
chr18_77647839_77647869	GA	GALR1;LINC01029	intergenic	Ovary	122	-0.002175	0.0959617	0.000516229	974.278	0.0423507	cg04420020	77607161	40.693	0.973264	0.0101645	0.95433	0.969078	0.980227	0.987102	.	.	.	.
chr3_46522760_46522808	AC	LRRC2	intronic	Ovary	122	0.002904	0.0959607	0.000516264	974.344	0.0423518	cg27000627	46566858	44.074	0.309978	0.0809309	0.200452	0.263705	0.350103	0.431621	LRRC2	NM_024512	TSS1500	S_Shore
chr6_34154590_34154628	AC	GRM4	intronic	Colon, transverse	176	0.004708	0.0671255	0.000516304	976.196	0.0317574	cg07481545	34163661	9.052	0.470067	0.0707846	0.365935	0.422498	0.509291	0.597472	.	.	.	.
chr1_202596268_202596336	AC	SYT2	UTR3	Prostate	95	0.002041	0.122189	0.000516308	970.572	0.079069	cg13043260	202591243	5.059	0.597961	0.0811505	0.470502	0.544941	0.649481	0.743618	SYT2;SYT2	NM_177402;NM_001136504	3'UTR;3'UTR	.
chr1_111511674_111511698	AC	TMIGD3	intronic	Colon, transverse	176	-0.002964	0.0671249	0.000516337	976.258	0.0317574	cg27663181	111489873	21.813	0.920889	0.060001	0.820291	0.902703	0.957976	0.978015	TMIGD3;TMIGD3;TMIGD3	NM_020683;NM_001302680;NM_001081976	Body;Body;Body	.
chr7_102186577_102186595	TA	CUX1	intronic	Ovary	118	-0.013404	0.099111	0.000516351	974.507	0.0423552	cg24251659	102221289	34.703	0.902497	0.0673467	0.78386	0.858663	0.959232	0.976091	CUX1;CUX1;CUX1;CUX1;CUX1;CUX1;CUX1	NM_001202543;NM_001202545;NM_001913;NM_001202544;NM_001202546;NM_181500;NM_181552	Body;Body;Body;Body;Body;Body;Body	.
chr18_62320657_62320693	GT	RELCH;TNFRSF11A	intergenic	Ovary	122	-0.003069	0.0959577	0.000516375	974.553	0.0423553	cg15981875	62329887	9.212	0.249889	0.0829728	0.17644	0.209401	0.271075	0.34019	TNFRSF11A;TNFRSF11A;TNFRSF11A;TNFRSF11A;TNFRSF11A	NM_001270949;NM_001278268;NM_003839;NM_001270951;NM_001270950	Body;Body;Body;Body;Body	S_Shelf
chr19_38679568_38679600	GT	ACTN4	intronic	Prostate	95	-0.004995	0.122186	0.000516388	970.72	0.0790747	cg01432450	38710806	31.222	0.42833	0.088038	0.319678	0.37004	0.475197	0.570994	ACTN4	NM_004924	Body	.
chr1_89064199_89064275	GT	GBP1	intronic	Ovary	122	0.006225	0.0959565	0.000516417	974.632	0.0423569	cg11065931	89021381	42.856	0.242373	0.0999206	0.111018	0.175099	0.283758	0.432365	GBP3	NM_018284	5'UTR	.
chr22_32030637_32030669	TG	LINC02558	ncRNA_intronic	Colon, transverse	176	-0.017244	0.0671231	0.000516433	976.438	0.0317613	cg26730347	32042960	12.307	0.37703	0.119768	0.170499	0.285114	0.450929	0.587103	SLC5A1	NM_000343	TSS200	N_Shore
chr9_37920275_37920335	AAAAC	SHB	intronic	Colon, transverse	176	0.011375	0.0671225	0.00051646	976.49	0.031762	cg09890289	37929446	9.141	0.929977	0.0637492	0.852169	0.912784	0.962066	0.982175	SHB	NM_003028	Body	.
chr7_162283_162325	GT	LOC100507642;LOC105375115	intergenic	Colon, transverse	176	-0.002258	0.0671221	0.000516484	976.535	0.0317624	cg15920750	162457	0.153	0.935481	0.0353418	0.875012	0.920639	0.959504	0.974462	.	.	.	S_Shelf
chr3_58020048_58020096	GT	FLNB	intronic	Colon, transverse	176	-0.002991	0.0671217	0.0005165	976.566	0.0317624	cg23420697	58052485	32.413	0.0520066	0.0264459	0.0290466	0.0384751	0.0572538	0.0891547	FLNB;FLNB;FLNB;FLNB	NM_001164319;NM_001164318;NM_001457;NM_001164317	Body;Body;Body;Body	.
chr8_27803549_27803567	AC	ESCO2	UTR3	Lung	177	-0.014801	0.0667502	0.000516503	976.864	0.0306871	cg13943716	27775375	28.183	0.128621	0.0486134	0.0594439	0.090133	0.161055	0.212563	ESCO2	NM_001017420	5'UTR	S_Shore
chr8_76672483_76672529	AC	ZFHX4-AS1	ncRNA_intronic	Lung	177	0.003225	0.0667493	0.000516547	976.947	0.0306878	cg16897518	76702825	30.319	0.91273	0.0342791	0.863176	0.89426	0.937073	0.953715	ZFHX4	NM_024721	5'UTR	.
chr12_110773262_110773314	AC	PPP1CC;CCDC63	intergenic	Prostate	95	0.005208	0.122178	0.000516617	971.152	0.0791034	cg06574422	110743868	29.42	0.230785	0.106288	0.0980938	0.161684	0.281441	0.440814	PPP1CC	NM_002710	TSS1500	S_Shore
chr9_7052863_7052901	AG	KDM4C	intronic	Colon, transverse	176	-0.001351	0.067118	0.000516695	976.935	0.0317723	cg04664354	7052427	0.455	0.827379	0.0682776	0.710575	0.783158	0.878009	0.934066	KDM4C;KDM4C;KDM4C;KDM4C;KDM4C	NM_001146696;NM_001146695;NM_001304339;NM_015061;NM_001304340	Body;Body;Body;Body;Body	.
chr4_119835909_119835967	AC	LINC01365;LINC02502	intergenic	Prostate	95	0.008	0.122175	0.000516697	971.302	0.0791091	cg26640927	119805164	30.774	0.829315	0.0703579	0.714719	0.796645	0.884079	0.930076	.	.	.	.
chr8_41663114_41663141	TG	ANK1	intronic	Colon, transverse	176	-0.007392	0.0671176	0.000516712	976.966	0.0317723	cg14537886	41654063	9.0645	0.0492587	0.0303731	0.0244486	0.0330379	0.0545617	0.107362	ANK1;ANK1;ANK1;ANK1;ANK1;ANK1;ANK1;ANK1	NM_001142446;NM_000037;NM_020476;NM_020478;NM_020480;NM_001142445;NM_020475;NM_020477	3'UTR;3'UTR;3'UTR;3'UTR;3'UTR;3'UTR;3'UTR;3'UTR	Island
chr8_11038497_11038549	TG	XKR6	intronic	Colon, transverse	176	0.006057	0.0671171	0.000516738	977.015	0.0317726	cg16664915	11050278	11.755	0.780348	0.0631923	0.682478	0.737467	0.819832	0.895491	XKR6	NM_173683	Body	.
chr11_117858713_117858780	TCCT	FXYD6;FXYD6-FXYD2	intronic	Lung	177	0.002878	0.0667439	0.000516831	977.484	0.0307008	cg22335223	117828196	30.5505	0.584226	0.054834	0.492431	0.550116	0.620808	0.668628	FXYD2	NM_021603	TSS200	.
chr9_130199897_130199925	TTCA	NCS1	intronic	Ovary	122	0.020008	0.095945	0.00051684	975.431	0.0423879	cg13426351	130194000	5.911	0.547034	0.0851367	0.423275	0.487148	0.614868	0.685914	FREQ	NM_014286	Body	.
chr2_241643663_241643681	GT	ATG4B	intronic	Colon, transverse	174	0.005734	0.0678706	0.000516841	977.21	0.0317761	cg20571513	241659352	15.68	0.697993	0.0771058	0.548135	0.654111	0.751039	0.797361	ATG4B;ATG4B	NM_013325;NM_178326	Body;Body	.
chr1_110620053_110620087	GA	KCNA2	intronic	Lung	177	0.007402	0.0667433	0.000516858	977.534	0.0307014	cg15683080	110620919	0.849	0.631355	0.069458	0.519738	0.583456	0.679215	0.736139	KCNA2	NM_001204269	5'UTR	.
chr7_120995862_120995991	TTC	CPED1	intronic	Lung	177	0.003198	0.0667411	0.000516974	977.753	0.0307074	cg10886349	120989105	6.8215	0.0997855	0.0379606	0.049849	0.0695581	0.127651	0.168352	CPED1;CPED1	NM_001105533;NM_024913	TSS1500;5'UTR	.
chr1_41665707_41665739	AC	HIVEP3	intronic	Prostate	95	0.003012	0.122164	0.000517041	971.948	0.0791489	cg18938696	41620889	44.834	0.685109	0.0763597	0.568804	0.629415	0.74118	0.798601	HIVEP3;HIVEP3	NM_024503;NM_001127714	5'UTR;5'UTR	.
chr10_28559136_28559164	TG	WAC	intronic	Ovary	122	-0.001559	0.0959377	0.000517109	975.938	0.0424053	cg01579531	28608208	49.058	0.920026	0.028172	0.875849	0.903142	0.941941	0.956277	WAC;WAC;WAC	NM_016628;NM_100486;NM_100264	Body;Body;Body	.
chr11_12175585_12175603	TG	MICAL2	intronic	Ovary	122	-0.005796	0.0959374	0.00051712	975.958	0.0424053	cg26971455	12183325	7.731	0.261112	0.0969104	0.115232	0.202221	0.31522	0.455441	MICAL2;MICAL2;MICAL2;MICAL2;MICAL2;MICAL2;MICAL2	NM_001282668;NM_014632;NM_001282664;NM_001282665;NM_001282663;NM_001282666;NM_001282667	Body;Body;Body;Body;Body;Body;Body	.
chr1_110510132_110510190	GT	CYMP;KCNA10	intergenic	Colon, transverse	176	-0.004913	0.0671091	0.000517151	977.797	0.0317931	cg18460265	110520047	9.886	0.68351	0.0637954	0.586061	0.641687	0.717237	0.789596	KCNA10	NM_005549	TSS1500	.
chr7_101636162_101636219	GAAA	MYL10;CUX1	intergenic	Lung	177	0.0023	0.0667377	0.000517152	978.09	0.030717	cg01981960	101630757	5.4335	0.326234	0.060364	0.22774	0.289196	0.366373	0.4195	MYL10	NM_138403	TSS1500	.
chr1_4146776_4146806	CA	LINC01346;LINC01777	intergenic	Lung	177	0.002355	0.0667362	0.00051723	978.239	0.0307204	cg00546971	4147758	0.967	0.923741	0.0368794	0.860485	0.901013	0.950675	0.971688	.	.	.	.
chr2_170374758_170374800	AC	MYO3B	intronic	Prostate	95	0.009231	0.122151	0.000517399	972.622	0.0791844	cg08131218	170397039	22.26	0.861318	0.10013	0.649636	0.824595	0.938374	0.966495	MYO3B;MYO3B;MYO3B;MYO3B;MYO3B	NR_045684;NR_045683;NR_045682;NM_138995;NM_001083615	Body;Body;Body;Body;Body	.
chr4_173074847_173074875	AC	GALNTL6;LOC101930370	intergenic	Ovary	122	-0.004307	0.0959287	0.000517437	976.558	0.0424295	cg13099892	173092844	17.983	0.184169	0.0641627	0.128303	0.160439	0.19923	0.230505	.	.	.	.
chr3_195117114_195117142	AC	XXYLT1	intronic	Colon, transverse	176	0.002597	0.0671035	0.000517442	978.347	0.0318089	cg01294862	195162194	45.066	0.565529	0.0719734	0.452723	0.52819	0.611786	0.675668	XXYLT1;XXYLT1	NM_001308069;NM_152531	Body;Body	.
chr11_103639571_103639613	CA	DYNC2H1;MIR4693	intergenic	Ovary	122	-0.005045	0.0959267	0.000517509	976.694	0.0424336	cg12853970	103652250	12.658	0.767021	0.0630503	0.672128	0.734331	0.80533	0.853456	.	.	.	.
chr14_103103797_103103829	GT	EXOC3L4	intronic	Colon, transverse	176	0.008054	0.0671002	0.000517612	978.667	0.0318183	cg05159206	103098794	5.019	0.59393	0.112827	0.411657	0.513375	0.682855	0.74088	EXOC3L4	NM_001077594	TSS1500	N_Shelf
chr12_132916672_132916698	TG	LOC101928530;ZNF605	intergenic	Lung	177	-0.005134	0.0667283	0.00051764	979.013	0.0307392	cg16678949	132921923	5.238	0.680133	0.0670769	0.583981	0.636215	0.72098	0.802897	ZNF605;ZNF605	NM_183238;NM_001164715	3'UTR;3'UTR	.
chr12_14948100_14948137	CA	ARHGDIB	intronic	Ovary	122	-0.006979	0.0959222	0.000517677	977.01	0.0424455	cg23216398	14951982	3.8635	0.700796	0.0988163	0.547266	0.638574	0.773198	0.856077	ARHGDIB	NM_001175	5'UTR	.
chr1_8498732_8498768	AC	RERE	intronic	Colon, transverse	175	0.003291	0.0674741	0.000517697	978.829	0.0318215	cg13518824	8463477	35.273	0.210817	0.104543	0.0269448	0.139321	0.294683	0.370077	RERE;RERE	NM_001042681;NM_012102	Body;Body	.
chr22_45303061_45303095	GT	UPK3A;FAM118A	intergenic	Lung	176	0.005699	0.0670982	0.000517713	979.151	0.0307416	cg17795059	45309021	5.943	0.296859	0.0616301	0.186617	0.260804	0.333103	0.388655	FAM118A;FAM118A	NM_017911;NM_001104595	TSS1500;TSS200	N_Shore
chr10_119028571_119028682	AAGG	CACUL1;NANOS1	intergenic	Colon, transverse	176	-0.003732	0.0670982	0.000517716	978.865	0.0318216	cg16913555	119028952	0.3255	0.195557	0.0555327	0.107591	0.153967	0.233107	0.290492	NANOS1	NM_199461	TSS1500	.
chr1_2342823_2342916	TATTT	MORN1	intronic	Ovary	120	0.003036	0.0974712	0.000517722	977.095	0.0424473	cg23738443	2338432	4.4375	0.83648	0.0561316	0.735526	0.80538	0.877771	0.923074	MORN1	NM_024848	Body	S_Shelf
chr7_43664103_43664131	AG	COA1	intronic	Ovary	122	0.003264	0.0959159	0.000517909	977.448	0.0424608	cg09591234	43687214	23.097	0.787752	0.12325	0.64334	0.751712	0.858272	0.909231	COA1;COA1	NR_047701;NM_018224	Body;5'UTR	.
chr5_9197728_9197784	TG	SEMA5A	intronic	Lung	177	-0.002348	0.066723	0.000517916	979.536	0.0307518	cg14969130	9189286	8.47	0.778373	0.0517481	0.692606	0.746516	0.809275	0.864438	SEMA5A	NM_003966	Body	.
chr8_141898966_141898978	GT	MIR1302-7;MIR4472-1	intergenic	Colon, transverse	176	0.005673	0.0670937	0.000517946	979.299	0.0318334	cg22635328	141869062	29.91	0.623562	0.0518284	0.54799	0.58504	0.659281	0.704709	.	.	.	.
chr2_47323020_47323129	ACTAC	EPCAM-DT	ncRNA_intronic	Ovary	122	0.001213	0.0959148	0.000517947	977.519	0.0424621	cg01095594	47299804	23.2705	0.971801	0.0499101	0.959688	0.971419	0.981895	0.986461	LOC101927043;LOC101927043	NR_110208;NR_110207	Body;Body	.
chr7_93043249_93043303	AC	CDK6-AS1;SAMD9	intergenic	Colon, transverse	176	-0.003203	0.0670935	0.000517959	979.323	0.0318334	cg18209323	93043564	0.288	0.40553	0.0762917	0.28377	0.364018	0.455918	0.512596	.	.	.	Island
chr17_2338774_2338788	AT	SGSM2	intronic	Ovary	116	-0.001168	0.10072	0.00051797	977.563	0.0424621	cg02569219	2363555	24.774	0.973327	0.0139418	0.94485	0.967346	0.984378	0.988358	SGSM2;SGSM2	NM_014853;NM_001098509	Body;Body	S_Shore
chr2_145080438_145080483	TTTAT	TEX41;PABPC1P2	intergenic	Lung	172	0.006161	0.06862	0.000518019	979.73	0.0307569	cg07679370	145038230	42.2305	0.666777	0.0487414	0.588101	0.63302	0.696891	0.74445	.	.	.	.
chr3_71496961_71496985	GT	FOXP1	intronic	Ovary	122	-0.000395	0.0959125	0.000518031	977.679	0.042464	cg06439554	71478782	18.191	0.981574	0.0249582	0.972396	0.982914	0.98923	0.992792	FOXP1;FOXP1;FOXP1;FOXP1;FOXP1	NM_001244816;NM_001244808;NM_032682;NM_001244810;NM_001012505	5'UTR;5'UTR;5'UTR;5'UTR;5'UTR	.
chr13_47945643_47945685	AC	SUCLA2	intronic	Lung	177	-0.003506	0.0667206	0.000518039	979.767	0.0307571	cg08089486	47945888	0.224	0.942137	0.0311398	0.884258	0.925757	0.963622	0.979217	SUCLA2	NM_003850	Body	.
chr4_24672326_24672376	TTTCT	DHX15;SOD3	intergenic	Lung	177	0.008203	0.0667185	0.000518147	979.973	0.0307626	cg21104971	24645574	26.777	0.717021	0.095542	0.551547	0.652745	0.792359	0.854248	.	.	.	.
chr4_56700518_56700565	AC	HOPX;SPINK2	intergenic	Ovary	122	0.010647	0.0959072	0.000518228	978.05	0.0424759	cg00493422	56681706	18.8355	0.130515	0.0882372	0.0295796	0.053859	0.175094	0.312797	HOPX;HOPX;HOPX	NM_139212;NM_001145460;NM_032495	TSS200;TSS200;TSS200	.
chr1_202187007_202187042	CCTCGCT	PTPRVP	ncRNA_exonic	Colon, transverse	176	0.01249	0.0670882	0.000518233	979.842	0.0318477	cg25270774	202203767	16.7425	0.712921	0.0811429	0.585822	0.656924	0.772524	0.851892	LGR6;LGR6	NM_021636;NM_001017403	TSS200;Body	.
chr5_16624231_16624362	CATACACACACG	LOC101929524	ncRNA_intronic	Colon, transverse	176	-0.011917	0.067088	0.000518241	979.857	0.0318477	cg00461022	16617943	6.3535	0.809805	0.0887409	0.666358	0.747547	0.867573	0.959756	FAM134B	NM_001034850	TSS1500	S_Shore
chr1_151123855_151123885	AAAAT	GABPB2	UTR3	Ovary	122	0.013835	0.0959052	0.0005183	978.186	0.04248	cg01990592	151132962	9.092	0.708997	0.0635601	0.604902	0.674611	0.7468	0.819576	SEMA6C;SEMA6C;SEMA6C	NM_001178062;NM_001178061;NM_030913	Body;Body;Body	Island
chr8_11762546_11762566	AC	C8orf49	UTR3	Prostate	95	0.026441	0.122119	0.000518353	974.415	0.0793117	cg15644626	11759289	3.267	0.59126	0.0861482	0.455539	0.546042	0.639943	0.702887	GATA4	NM_002052	3'UTR	.
chr5_98071411_98071439	AG	LINC02234;LINC01846	intergenic	Prostate	95	-0.005858	0.122119	0.000518358	974.424	0.0793117	cg22113056	98065837	5.588	0.703085	0.0878477	0.571854	0.653465	0.76622	0.814323	.	.	.	.
chr1_208420786_208420820	CA	PLXNA2;LINC01717	intergenic	Colon, transverse	176	-0.002667	0.0670842	0.000518436	980.227	0.0318576	cg07049119	208423968	3.165	0.943881	0.0175619	0.911454	0.935601	0.955968	0.966697	.	.	.	.
chr10_60769054_60769096	AC	ANK3;CDK1	intergenic	Prostate	95	0.006632	0.122114	0.000518506	974.702	0.0793228	cg05779846	60757773	11.302	0.542722	0.1038	0.381996	0.469002	0.615123	0.726796	.	.	.	.
chr1_2098648_2098697	TTTTG	PRKCZ	intronic	Colon, transverse	176	0.024548	0.0670828	0.000518512	980.37	0.0318609	cg04315214	2112360	13.6875	0.707705	0.0922754	0.556587	0.648376	0.771188	0.853884	PRKCZ;PRKCZ;PRKCZ	NM_001033582;NM_002744;NM_001033581	5'UTR;Body;5'UTR	N_Shelf
chr6_149846953_149847013	AATAG	LRP11	intronic	Prostate	95	0.009204	0.122113	0.000518515	974.719	0.0793228	cg11878867	149846223	0.76	0.695119	0.0734931	0.562325	0.651252	0.743145	0.794221	LRP11	NM_032832	Body	.
chr1_39117533_39117567	GT	MACF1	intronic	Colon, transverse	176	-0.004133	0.0670826	0.000518523	980.391	0.0318609	cg10665316	39154953	37.403	0.431181	0.1893	0.131416	0.296049	0.572046	0.733154	MACF1	NM_012090	Body	.
chr6_75563329_75563361	TG	FILIP1;SENP6	intergenic	Lung	177	0.007864	0.0667113	0.000518524	980.685	0.030783	cg27041851	75601140	37.795	0.554034	0.0965298	0.400828	0.486196	0.612698	0.70029	SENP6;SENP6;SENP6	NM_001100409;NM_015571;NM_001304792	TSS1500;TSS1500;TSS1500	N_Shore
chr11_83724476_83724522	GA	DLG2	intronic	Lung	177	-0.000779	0.0667103	0.000518572	980.777	0.0307835	cg14577909	83724458	0.041	0.0394969	0.0151982	0.0234653	0.0303874	0.0450561	0.0618274	DLG2;DLG2;DLG2;DLG2;DLG2	NM_001142700;NM_001206769;NM_001300983;NM_001364;NM_001142699	Body;Body;Body;Body;Body	.
chr11_119731159_119731246	TTTAT	LOC102724301	ncRNA_intronic	Lung	177	-0.001213	0.0667102	0.00051858	980.792	0.0307835	cg09112054	119738593	7.3905	0.946543	0.0196502	0.912613	0.933318	0.959277	0.975359	.	.	.	N_Shelf
chr20_31895813_31895857	TATT	TTLL9	intronic	Colon, transverse	176	-0.012872	0.0670807	0.000518618	980.57	0.0318648	cg12349227	31846332	49.503	0.764283	0.0863253	0.626247	0.706114	0.8291	0.889758	FOXS1	NM_004118	TSS1500	S_Shore
chr2_48086834_48086922	TATATC	FBXO11;FOXN2	intergenic	Colon, transverse	176	0.045622	0.0670807	0.000518622	980.577	0.0318648	cg01393736	48047523	39.355	0.835258	0.197291	0.498093	0.833725	0.9503	0.972023	.	.	.	.
chr9_87856980_87857020	AATA	CTSLP8;LOC392364	intergenic	Lung	177	0.004677	0.0667079	0.000518701	981.02	0.0307897	cg22168187	87853769	3.231	0.912485	0.043907	0.821847	0.884433	0.946912	0.962832	.	.	.	.
chr4_76596581_76596625	AC	SHROOM3	intronic	Lung	177	0.005516	0.0667068	0.000518754	981.12	0.0307918	cg22395490	76585626	10.977	0.721992	0.0724326	0.610755	0.675345	0.768848	0.838369	SHROOM3	NM_020859	Body	N_Shore
chr2_218357259_218357289	TC	CATIP-AS2	ncRNA_intronic	Ovary	122	0.00412	0.095892	0.000518784	979.1	0.0425122	cg04952446	218333144	24.13	0.589007	0.0573102	0.494762	0.556653	0.621836	0.693656	PNKD;PNKD	NM_015488;NM_022572	Body;Body	.
chr5_148987809_148987855	TG	SH3TC2	UTR3	Prostate	95	-0.005879	0.122104	0.00051879	975.237	0.0793585	cg05389608	148970525	17.307	0.275054	0.0944993	0.16399	0.218668	0.313674	0.473348	.	.	.	.
chr11_123118999_123119090	TC	CLMP	intronic	Ovary	122	0.001629	0.0958906	0.000518836	979.198	0.0425128	cg11432943	123158559	39.5145	0.592908	0.0814124	0.454667	0.536392	0.654392	0.724655	ASAM	NM_024769	Body	.
chr4_113436763_113436805	AC	ANK2;CAMK2D	intergenic	Colon, transverse	176	0.001632	0.0670739	0.000518972	981.24	0.0318841	cg01720357	113434461	2.323	0.954925	0.0223808	0.914957	0.949491	0.968052	0.979854	.	.	.	.
chr11_10692195_10692209	CA	IRAG1	intronic	Colon, transverse	176	0.004731	0.0670733	0.000519005	981.302	0.0318841	cg10909840	10715785	23.583	0.962608	0.0196611	0.927986	0.957533	0.974302	0.981948	.	.	.	.
chr19_15135286_15135320	AAAAT	ILVBL;NOTCH3	intergenic	Lung	177	0.00418	0.0667018	0.000519018	981.62	0.0308049	cg09555666	15124068	11.235	0.386128	0.059598	0.299441	0.344958	0.421823	0.492808	ILVBL	NM_006844	Body	N_Shore
chr13_106772862_106772900	CA	LINC00443;FAM155A	intergenic	Lung	177	0.009576	0.0667017	0.000519023	981.629	0.0308049	cg24161618	106797082	24.201	0.804786	0.0570724	0.711039	0.770899	0.840422	0.89983	.	.	.	.
chr19_50817767_50817801	GT	LINC01869	ncRNA_intronic	Colon, transverse	176	0.003237	0.0670725	0.000519043	981.374	0.0318841	cg19738490	50799114	18.67	0.945892	0.0231021	0.901201	0.933417	0.961154	0.979048	C19orf48;SNORD88B;C19orf48	NM_199249;NR_003068;NM_199250	5'UTR;Body;5'UTR	.
chr7_73855184_73855232	AC	METTL27;TMEM270	intergenic	Colon, transverse	176	-0.00838	0.0670723	0.000519052	981.391	0.0318841	cg20167458	73843168	12.04	0.432459	0.106072	0.245582	0.36841	0.51063	0.609939	WBSCR27	NM_152559	TSS1500	S_Shore
chr5_141945390_141945408	CTG	PCDH12	exonic	Ovary	122	0.006906	0.0958827	0.000519128	979.749	0.0425331	cg24455268	141960353	14.954	0.590238	0.0422998	0.531342	0.562665	0.613376	0.659164	PCDH12	NM_016580	TSS1500	.
chr17_22411937_22411961	TG	FLJ36000	ncRNA_exonic	Ovary	122	0.011912	0.0958792	0.000519255	979.988	0.0425411	cg01476885	22409169	2.78	0.849747	0.0533496	0.75691	0.819897	0.881827	0.933853	FLJ36000	NR_027084	Body	.
chr4_147369434_147369457	AC	MIR548G;EDNRA	intergenic	Lung	177	-0.004003	0.0666972	0.000519257	982.072	0.0308169	cg16202059	147396891	27.4455	0.910613	0.0433787	0.827822	0.883731	0.945852	0.965276	.	.	.	.
chr7_138131836_138131872	TG	MIR4468;TRIM24	intergenic	Prostate	95	0.010111	0.122087	0.000519286	976.168	0.079402	cg08665903	138137989	6.135	0.523158	0.0883099	0.402318	0.459938	0.584338	0.674601	.	.	.	.
chr1_180042132_180042168	CA	CEP350	intronic	Lung	177	-0.008754	0.0666961	0.000519312	982.175	0.0308182	cg11629337	180085551	43.401	0.928227	0.0456773	0.858056	0.908606	0.959418	0.969858	CEP350	NM_014810	Body	.
chr11_114210162_114210192	GT	ZBTB16	intronic	Colon, transverse	176	-0.003659	0.0670666	0.000519348	981.951	0.0319002	cg17978123	114257595	47.418	0.40704	0.0910351	0.232597	0.350658	0.462185	0.539397	.	.	.	.
chr11_34987729_34987749	GT	PDHX	intronic	Ovary	122	0.022775	0.0958751	0.000519409	980.279	0.0425505	cg15837986	34973260	14.479	0.406957	0.136415	0.226965	0.316646	0.471523	0.611013	PDHX;PDHX;PDHX	NM_001135024;NM_001166158;NM_003477	Body;Body;Body	.
chr22_38180140_38180182	AC	PLA2G6	intronic	Ovary	122	-0.00414	0.0958729	0.000519488	980.429	0.0425547	cg15548613	38214788	34.627	0.0594687	0.057236	0.0280914	0.0362963	0.0566579	0.123843	MAFF;MAFF;MAFF;MAFF	NM_001161573;NM_001161574;NM_001161572;NM_012323	Body;Body;Body;Body	Island
chr14_31276649_31276792	TTTC	HECTD1;HEATR5A	intergenic	Ovary	122	-0.002025	0.0958724	0.000519505	980.461	0.0425547	cg20071972	31258345	18.3755	0.932464	0.0468655	0.843812	0.911867	0.964897	0.976356	.	.	.	.
chr10_100462690_100462710	TG	WNT8B	upstream	Colon, transverse	176	-0.002431	0.0670632	0.000519525	982.285	0.03191	cg01940028	100500156	37.456	0.950156	0.0161908	0.919514	0.939917	0.962346	0.973889	SEC31B	NM_015490	Body	.
chr5_38760424_38760551	GAA	OSMR-AS1	ncRNA_intronic	Lung	177	0.001235	0.0666864	0.000519818	983.133	0.0308453	cg19387695	38783265	22.7775	0.0888451	0.0373413	0.042272	0.0614297	0.107103	0.160066	OSMR-AS1	NR_109951	Body	.
chr8_38883712_38883756	CA	TACC1;PLEKHA2	intergenic	Lung	177	-0.007445	0.066685	0.00051989	983.269	0.0308477	cg25371169	38900254	16.52	0.274118	0.0655323	0.168772	0.231212	0.315563	0.38438	PLEKHA2	NM_021623	TSS1500	N_Shore
chr12_67756548_67756583	GT	LINC02421;LINC01479	intergenic	Lung	177	-0.004378	0.0666848	0.000519903	983.294	0.0308477	cg02496507	67756397	0.1685	0.936412	0.0234845	0.895765	0.923659	0.952664	0.967136	.	.	.	.
chr7_27152077_27152145	GT	HOXA-AS3	ncRNA_intronic	Lung	177	0.002515	0.0666847	0.000519907	983.301	0.0308477	cg05516617	27182070	29.959	0.523467	0.0510375	0.450184	0.490581	0.552028	0.601656	HOXA11	NM_005523	3'UTR	S_Shore
chr2_189290717_189290756	AC	COL5A2;WDR75	intergenic	Ovary	122	-0.010807	0.0958613	0.000519918	981.24	0.0425774	cg01385959	189254637	36.0995	0.291976	0.142046	0.108844	0.173269	0.384079	0.529703	.	.	.	.
chr11_48042759_48042785	GT	PTPRJ	intronic	Prostate	95	-0.011508	0.122065	0.000519925	977.369	0.0794868	cg22985571	48074757	31.985	0.913844	0.0349203	0.850196	0.89098	0.940359	0.965642	PTPRJ;PTPRJ	NM_001098503;NM_002843	Body;Body	.
chr17_50940862_50940897	AC	TOB1-AS1;SPAG9	intergenic	Lung	177	-0.004012	0.0666841	0.000519939	983.362	0.0308486	cg00979937	50920770	20.1095	0.962677	0.0185521	0.930252	0.957031	0.972365	0.981713	.	.	.	.
chr1_155129513_155129547	CA	EFNA1	intronic	Colon, transverse	176	-0.011813	0.067054	0.000520004	983.191	0.0319363	cg11569930	155140905	11.375	0.441846	0.123019	0.238953	0.356353	0.513161	0.650599	DPM3;DPM3	NM_018973;NM_153741	TSS1500;TSS1500	S_Shore
chr15_40106517_40106551	AC	BMF	UTR5	Prostate	95	0.00094	0.122062	0.000520032	977.572	0.0794968	cg11433815	40105119	1.415	0.0487751	0.0155693	0.0334635	0.038557	0.0545782	0.0793273	BMF;BMF;BMF;BMF	NM_001003942;NM_033503;NM_001003940;NM_001003943	Body;Body;Body;Body	N_Shelf
chr22_49723921_49723937	TA	C22orf34;BRD1	intergenic	Lung	177	0.014757	0.0666811	0.000520097	983.661	0.030857	cg11942930	49760526	36.597	0.645207	0.0833721	0.504394	0.597124	0.696016	0.775757	.	.	.	N_Shelf
chr11_72650876_72650933	AC	PDE2A	intronic	Ovary	122	-0.002786	0.0958563	0.0005201	981.582	0.0425886	cg07764801	72635470	15.4345	0.784782	0.0408228	0.720708	0.755781	0.811274	0.846612	PDE2A;PDE2A;PDE2A;PDE2A	NM_001243784;NM_001143839;NM_001146209;NM_002599	Body;Body;Body;Body	.
chr6_118653749_118653775	TG	CEP85L	intronic	Colon, transverse	176	0.00292	0.0670511	0.000520155	983.476	0.0319414	cg07617317	118650461	3.301	0.0380511	0.015079	0.019125	0.0264573	0.047454	0.0688071	C6orf204;C6orf204	NM_206921;NM_001042475	Body;Body	N_Shore
chr22_38731010_38731050	TG	GTPBP1	UTR3	Lung	177	0.001105	0.0666793	0.00052019	983.836	0.0308606	cg21395723	38705658	25.372	0.0529861	0.0115061	0.0377051	0.0446145	0.0602279	0.0737617	GTPBP1	NM_004286	TSS200	N_Shore
chr1_21616136_21616190	AC	RAP1GAP	intronic	Colon, transverse	176	0.001526	0.0670503	0.000520193	983.549	0.0319421	cg24001246	21622988	6.825	0.526907	0.0377577	0.469874	0.503673	0.552207	0.583066	RAP1GAP;RAP1GAP;RAP1GAP	NM_001145658;NM_002885;NM_001145657	Body;5'UTR;5'UTR	S_Shore
chr6_3194533_3194567	AC	LINC02525	ncRNA_intronic	Lung	177	0.002568	0.0666773	0.000520293	984.032	0.0308658	cg27225990	3157550	37	0.0228489	0.0121899	0.0108457	0.015091	0.0247617	0.0467558	TUBB2A	NM_001069	TSS200	Island
chr1_201435915_201435951	TG	TNNI1;PHLDA3	intergenic	Colon, transverse	176	0.007317	0.067048	0.000520313	983.775	0.031948	cg02897366	201456862	20.929	0.591011	0.130588	0.391026	0.502332	0.678127	0.796404	.	.	.	.
chr8_108457331_108457373	GT	EMC2	intronic	Prostate	95	-0.012758	0.122049	0.000520389	978.243	0.0795297	cg27613444	108443425	13.927	0.148463	0.119438	0.0503706	0.0629333	0.179472	0.423666	EMC2	NM_014673	TSS200	Island
chr7_27121220_27121262	GT	HOXA3	intronic	Colon, transverse	176	-0.003433	0.0670465	0.000520391	983.923	0.0319507	cg11532431	27130055	8.814	0.299198	0.104824	0.115227	0.240204	0.37262	0.463019	HOXA4	NM_002141	Body	Island
chr2_121935572_121935610	TG	TSN;LINC01826	intergenic	Lung	177	0.012114	0.0666745	0.000520439	984.307	0.0308735	cg08917820	121933767	1.824	0.693833	0.130587	0.386688	0.693707	0.762335	0.81502	.	.	.	.
chr17_76481952_76482003	AC	RHBDF2	intronic	Prostate	95	-0.001948	0.122047	0.000520457	978.369	0.0795297	cg24247667	76467357	14.6205	0.838853	0.0285026	0.7868	0.82362	0.855273	0.87871	AANAT;AANAT	NM_001088;NM_001166579	TSS200;Body	.
chr8_143952181_143952209	AC	PLEC	intronic	Prostate	95	0.007342	0.122047	0.000520459	978.374	0.0795297	cg03958308	143940821	11.374	0.498721	0.0743371	0.387702	0.45824	0.532326	0.650324	PLEC1;PLEC1;PLEC1;PLEC1;PLEC1;PLEC1;PLEC1;PLEC1	NM_201378;NM_201382;NM_201381;NM_000445;NM_201384;NM_201380;NM_201383;NM_201379	Body;Body;Body;Body;TSS1500;Body;Body;Body	N_Shore
chr7_156680376_156680404	AG	LMBR1	UTR3	Lung	177	-0.001317	0.0666738	0.000520474	984.373	0.0308746	cg09582107	156677054	3.336	0.965536	0.0113798	0.9478	0.959192	0.973943	0.980831	RNF32;RNF32;RNF32;RNF32;RNF32	NM_001308273;NM_001184997;NM_001184996;NM_030936;NR_131778	3'UTR;3'UTR;3'UTR;3'UTR;Body	.
chr8_143347688_143347732	CAGC	TOP1MT	intronic	Colon, transverse	176	-0.007119	0.0670447	0.000520485	984.101	0.0319555	cg22914595	143379957	32.247	0.602631	0.0468875	0.532476	0.569542	0.632492	0.684701	RHPN1	NM_052924	Body	Island
chr8_118070226_118070276	TG	EXT1	intronic	Ovary	122	0.007782	0.0958452	0.000520509	982.355	0.0426203	cg04395788	118069700	0.551	0.253473	0.133395	0.12182	0.173121	0.277798	0.442222	EXT1	NM_000127	Body	.
chr19_52691130_52691154	TC	ZNF83	upstream	Ovary	122	0.014831	0.0958418	0.000520636	982.596	0.0426289	cg17608911	52734158	43.016	0.104667	0.0401731	0.0480282	0.0675654	0.13628	0.161262	ZNF611;ZNF611;ZNF611	NM_001161499;NM_001161500;NM_001161501	5'UTR;5'UTR;5'UTR	N_Shore
chr12_9695843_9695855	TGC	CLEC2D	UTR3	Lung	177	-0.0026	0.0666707	0.000520638	984.685	0.0308811	cg22245938	9680824	15.025	0.971296	0.0137675	0.947758	0.964983	0.98062	0.984791	CLEC2D;CLEC2D;CLEC2D;CLEC2D;CLEC2D;CLEC2D	NR_036693;NM_001197319;NM_001197318;NM_001004419;NM_001197317;NM_013269	Body;Body;Body;Body;Body;Body	.
chr6_28736271_28736297	AC	LINC00533;LINC01623	intergenic	Lung	177	-0.013468	0.0666705	0.00052065	984.705	0.0308811	cg13524586	28726151	10.133	0.388205	0.105827	0.222024	0.318592	0.453891	0.577463	.	.	.	.
chr16_89489210_89489268	AC	ANKRD11	intronic	Ovary	122	-0.00478	0.0958378	0.000520783	982.872	0.0426362	cg05187422	89530751	41.512	0.882327	0.0433632	0.815317	0.850879	0.910122	0.957302	SPG7;SPG7	NM_003119;NM_199367	Body;Body	S_Shelf
chr22_38291338_38291362	CA	CSNK1E;TPTEP2-CSNK1E	UTR3	Ovary	122	0.01318	0.0958372	0.000520806	982.915	0.0426362	cg03059093	38303063	11.713	0.901429	0.0350138	0.838966	0.881236	0.925599	0.951264	CSNK1E;CSNK1E;LOC400927-CSNK1E	NM_001894;NM_152221;NM_001289912	Body;Body;Body	.
chr17_76423693_76423725	AAAT	UBE2O	intronic	Colon, transverse	172	0.005677	0.0685649	0.000520813	984.721	0.0319735	cg07892181	76444906	21.197	0.696578	0.0493638	0.606758	0.667656	0.731867	0.772632	UBE2O	NM_022066	Body	.
chr20_13865831_13865857	TG	SEL1L2	intronic	Ovary	122	-0.015594	0.0958354	0.000520874	983.043	0.0426391	cg16914870	13817892	47.952	0.807384	0.0979406	0.635732	0.741313	0.891047	0.947063	NDUFAF5;NDUFAF5;NDUFAF5	NM_001039375;NM_024120;NR_029377	3'UTR;3'UTR;Body	.
chr19_48277794_48277834	GT	ZNF114	intronic	Colon, transverse	176	0.002084	0.067037	0.000520887	984.861	0.031977	cg11303519	48270198	7.616	0.944013	0.0302359	0.884655	0.930191	0.966532	0.981225	ZNF114;ZNF114	NM_153608;NM_153608	1stExon;5'UTR	N_Shore
chr22_42089327_42089355	AC	NDUFA6	intronic	Colon, transverse	176	0.006012	0.0670363	0.000520922	984.926	0.0319781	cg27610057	42134405	45.064	0.882843	0.0496303	0.801853	0.848975	0.915666	0.960445	.	.	.	.
chr15_73935934_73935974	GT	LOXL1	intronic	Ovary	122	0.021935	0.0958328	0.000520969	983.224	0.0426432	cg05241575	73931256	4.698	0.479654	0.112974	0.347225	0.406611	0.533441	0.772813	LOXL1	NM_005576	Body	S_Shelf
chr7_2763191_2763231	AC	AMZ1;GNA12	intronic	Colon, transverse	176	0.000779	0.0670335	0.000521067	985.201	0.031985	cg16478634	2724600	38.611	0.9715	0.0190487	0.936658	0.96734	0.982898	0.988616	.	.	.	.
chr11_1860242_1860357	ATGG	LSP1	intronic	Ovary	122	-0.006843	0.09583	0.000521073	983.419	0.042648	cg05928581	1863867	3.5675	0.220047	0.0602314	0.131259	0.177555	0.2589	0.325564	LSP1	NM_002339	Body	.
chr10_77856453_77856479	AC	DLG5	intronic	Prostate	95	-0.013653	0.122025	0.000521114	979.605	0.0796168	cg05445097	77868174	11.708	0.907192	0.0411126	0.836302	0.878745	0.941522	0.968835	DLG5	NM_004747	Body	.
chr10_43910652_43910712	AC	LINC00841	ncRNA_intronic	Lung	177	0.004703	0.0666614	0.000521122	985.599	0.0309043	cg14514454	43903621	7.061	0.942901	0.044373	0.863201	0.934533	0.968615	0.978915	.	.	.	.
chr17_9919969_9920015	TG	GAS7	intronic	Lung	177	0.002829	0.0666603	0.000521183	985.714	0.0309069	cg22541400	9937411	17.419	0.626121	0.0510746	0.545073	0.590124	0.65743	0.709595	GAS7;GAS7;GAS7;GAS7	NM_201432;NM_001130831;NM_201433;NM_003644	Body;Body;Body;Body	.
chr19_16895928_16895946	GC	CPAMD8	intronic	Ovary	122	0.001339	0.0958263	0.00052121	983.678	0.0426555	cg14753355	16888857	7.08	0.0222242	0.0249246	0.0121155	0.0155322	0.0236912	0.0328779	F2RL3	NM_003950	TSS200	N_Shore
chr12_53334331_53334375	AC	SP7	intronic	Colon, transverse	176	0.001249	0.0670297	0.000521265	985.575	0.031994	cg26931488	53295213	39.14	0.0439137	0.0167029	0.0185072	0.0333274	0.0549578	0.0722412	PFDN5;PFDN5	NM_002624;NM_145897	TSS1500;TSS1500	N_Shore
chr6_30162931_30162975	AAAT	TRIM15	upstream	Colon, transverse	173	0.025563	0.0681673	0.000521299	985.638	0.031995	cg00372886	30158399	4.554	0.824648	0.0878402	0.7245	0.801378	0.872004	0.917809	TRIM10;TRIM10	NM_006778;NM_052828	Body;Body	.
chr6_43336930_43336948	AT	ZNF318	UTR3	Lung	177	0.022495	0.0666576	0.00052132	985.973	0.0309141	cg06407843	43311869	25.07	0.700886	0.0976742	0.516968	0.646424	0.764224	0.825081	.	.	.	S_Shelf
chr16_89435796_89435834	CA	LOC101927817	ncRNA_intronic	Colon, transverse	176	0.005231	0.0670268	0.000521415	985.859	0.0320011	cg00377239	89483252	47.437	0.764128	0.140908	0.511381	0.658992	0.880593	0.944879	ANKRD11;ANKRD11;ANKRD11;ANKRD11	NR_045839;NM_013275;NM_001256183;NM_001256182	Body;5'UTR;5'UTR;5'UTR	.
chr21_37818193_37818245	GT	KCNJ6	intronic	Lung	177	0.004359	0.0666553	0.000521441	986.203	0.0309203	cg10847408	37863534	45.315	0.781318	0.080823	0.658879	0.725417	0.842385	0.90074	KCNJ6	NM_002240	5'UTR	.
chr1_161223055_161223093	CA	APOA2	intronic	Ovary	122	-0.005244	0.0958195	0.000521461	984.151	0.0426704	cg21451906	161222759	0.315	0.639216	0.0474139	0.572867	0.606392	0.673207	0.712187	APOA2	NM_001643	Body	.
chr6_8434033_8434049	AT	SLC35B3	intronic	Ovary	118	0.022193	0.0989671	0.000521484	984.195	0.0426705	cg02152351	8436063	2.022	0.603822	0.0921226	0.466286	0.546926	0.662883	0.730438	SLC35B3;SLC35B3;SLC35B3	NM_015948;NM_001142540;NM_001142541	TSS1500;TSS1500;TSS1500	S_Shore
chr15_85498199_85498227	AT	AKAP13	intronic	Colon, transverse	169	0.005538	0.0697424	0.000521497	986.015	0.0320047	cg15961780	85494718	3.495	0.748524	0.126508	0.510487	0.665801	0.841077	0.921894	AKAP13;AKAP13	NM_007200;NM_006738	Body;Body	.
chr12_57750153_57750206	AATA	TSPAN31	UTR3	Lung	177	-0.002356	0.0666536	0.00052153	986.371	0.0309246	cg12550541	57781602	31.4225	0.971327	0.0115561	0.951829	0.966646	0.978124	0.983666	FAM119B;FAM119B;TSFM	NM_015433;NM_206914;NM_005726	3'UTR;3'UTR;TSS1500	.
chr6_37170157_37170242	GGC	PIM1	UTR5	Prostate	94	-0.001079	0.123258	0.000521532	980.392	0.0796613	cg04373205	37169295	0.9045	0.0397367	0.0191016	0.0203166	0.0289504	0.0438796	0.0741168	PIM1	NM_002648	TSS1500	Island
chr6_150168533_150168565	AACAA	PPP1R14C	intronic	Lung	177	0.005918	0.066653	0.000521564	986.434	0.0309256	cg15138113	150170023	1.474	0.532331	0.067776	0.425344	0.489416	0.57581	0.649835	PPP1R14C	NM_030949	Body	.
chr12_53755308_53755342	GT	CISTR	ncRNA_intronic	Prostate	95	-0.006911	0.122009	0.000521585	980.491	0.0796629	cg12271661	53755699	0.374	0.941146	0.0414036	0.854447	0.932004	0.968177	0.979099	CISTR	NR_104332	Body	.
chr1_207068095_207068117	GT	PFKFB2	intronic	Lung	177	-0.005828	0.0666519	0.000521622	986.546	0.0309272	cg11153969	207103686	35.58	0.958745	0.0578494	0.845994	0.953515	0.989709	0.993051	C4BPA	NM_000715	TSS1500	.
chr19_50639794_50639836	GCC	SYT3	UTR5	Lung	171	0.028495	0.0689408	0.000521652	986.602	0.030928	cg01072969	50605017	34.798	0.718135	0.0874568	0.534485	0.665866	0.791549	0.824355	SNAR-F	NR_004384	Body	N_Shore
chr19_11553534_11553632	CA	ELOF1	UTR3	Ovary	122	-0.001864	0.0958138	0.00052167	984.547	0.0426839	cg01045132	11538756	14.827	0.0360863	0.0294152	0.0142823	0.020035	0.0395368	0.0919186	CNN1	NM_001299	TSS200	.
chr15_70568873_70568931	GT	LINC02205;LINC02204	intergenic	Colon, transverse	176	-0.002013	0.0670217	0.000521683	986.365	0.0320134	cg04747941	70585586	16.684	0.150624	0.0408754	0.0893525	0.124116	0.175273	0.221724	.	.	.	Island
chr6_32719658_32719718	GT	HLA-DQB1;HLA-DQA2	intergenic	Colon, transverse	176	0.002044	0.0670214	0.000521699	986.397	0.0320134	cg21013323	32758790	39.102	0.930365	0.0396114	0.844691	0.91455	0.955534	0.974744	HLA-DQB2	NR_003937	Body	N_Shelf
chr19_48277794_48277834	GT	ZNF114	intronic	Ovary	122	-0.003456	0.0958126	0.000521714	984.628	0.0426856	cg08443203	48272132	5.682	0.131076	0.0561165	0.0550871	0.0922275	0.163333	0.220897	ZNF114	NM_153608	5'UTR	S_Shore
chr3_138324693_138324739	AC	NME9	intronic	Prostate	95	0.012421	0.122002	0.000521782	980.861	0.0796865	cg05603987	138371646	46.93	0.743165	0.117561	0.545519	0.668578	0.832052	0.942398	MRAS;MRAS;MRAS;MRAS;MRAS;MRAS	NM_012219;NM_001252091;NM_001085049;NM_001252093;NM_001252092;NM_001252090	5'UTR;5'UTR;5'UTR;5'UTR;5'UTR;5'UTR	.
chr10_86972848_86972879	AC	AGAP11	intronic	Colon, transverse	176	-0.011623	0.0670194	0.000521803	986.593	0.0320187	cg11141336	86942559	30.3045	0.723986	0.0840262	0.592739	0.665044	0.786211	0.845858	MMRN2	NM_024756	Body	Island
chr5_40918949_40918991	AC	C7	intronic	Lung	177	-0.004448	0.0666478	0.000521835	986.948	0.0309378	cg03646564	40909418	9.552	0.150774	0.0614192	0.0704184	0.107789	0.183379	0.272374	C7	NM_000587	TSS200	.
chr22_35624065_35624109	TAAA	MB	upstream	Lung	176	-0.005354	0.0670184	0.000521855	986.986	0.0309381	cg12628553	35615796	8.291	0.847196	0.081419	0.697861	0.810099	0.903244	0.939979	MB;MB;MB	NM_005368;NM_203377;NM_203378	Body;Body;Body	.
chr7_121381656_121381690	CA	FAM3C	intronic	Ovary	122	0.002342	0.0958087	0.000521858	984.902	0.0426888	cg12833292	121397532	15.859	0.950948	0.0168388	0.920497	0.942047	0.962676	0.974104	FAM3C;FAM3C	NM_001040020;NM_014888	TSS1500;TSS1500	S_Shore
chr12_5445300_5445336	TG	NTF3	intronic	Ovary	122	0.008592	0.0958087	0.000521858	984.902	0.0426888	cg01919377	5430666	14.652	0.19689	0.0834529	0.107505	0.149336	0.223787	0.286865	NTF3	NM_001102654	TSS1500	N_Shore
chr20_19918353_19918393	TG	RIN2	intronic	Ovary	122	0.004474	0.0958085	0.000521866	984.915	0.0426888	cg04558528	19903629	14.744	0.113146	0.134765	0.0415764	0.0531019	0.108563	0.262466	RIN2;RIN2	NM_001242581;NM_018993	Body;Body	.
chr17_78433913_78433994	AGGG	DNAH17	intronic	Ovary	122	0.002807	0.0958072	0.000521916	985.011	0.0426911	cg00735218	78425488	8.4655	0.807328	0.0500595	0.732667	0.771464	0.844012	0.8878	DNAH17	NM_173628	Body	Island
chr8_17875481_17875616	TCTT	FGL1	intronic	Colon, transverse	176	0.001475	0.0670172	0.000521917	986.807	0.032023	cg08627089	17896369	20.8205	0.588828	0.0889513	0.433252	0.528884	0.654637	0.71942	FGL1;FGL1;FGL1;FGL1	NM_201552;NM_147203;NM_004467;NM_201553	TSS1500;TSS1500;TSS1500;TSS1500	.
chr5_143368534_143368568	AC	NR3C1	intronic	Colon, transverse	176	-0.006051	0.067017	0.000521924	986.821	0.032023	cg19176661	143338984	29.567	0.944739	0.0322787	0.878597	0.934969	0.964904	0.977231	NR3C1;NR3C1;NR3C1;NR3C1;NR3C1;NR3C1;NR3C1;NR3C1;NR3C1;NR3C1;NR3C1;NR3C1;NR3C1;NR3C1;NR3C1	NM_001020825;NM_001204264;NM_001204263;NM_001204262;NM_001204261;NM_001204260;NM_001204259;NM_001204258;NM_000176;NM_001018077;NM_001018076;NM_001018075;NM_001018074;NM_001024094;NM_001204265	Body;Body;Body;Body;Body;Body;Body;Body;Body;Body;Body;Body;Body;Body;Body	.
chr12_23999140_23999177	TG	SOX5	intronic	Ovary	122	0.020329	0.0958061	0.000521954	985.082	0.0426923	cg07408607	24046137	46.9785	0.226137	0.127653	0.0537121	0.139565	0.311152	0.465183	SOX5;SOX5	NM_152989;NM_001261414	5'UTR;5'UTR	.
chr9_112181156_112181194	CA	SUSD1;PTBP3	intergenic	Lung	177	-0.003105	0.0666451	0.000521978	987.218	0.0309426	cg14195117	112174303	6.872	0.528979	0.0595844	0.431976	0.482556	0.570688	0.618483	SUSD1	NM_022486	Body	N_Shore
chr11_1772454_1772482	GT	CTSD;SYT8	intergenic	Colon, transverse	176	0.009533	0.0670158	0.000521987	986.94	0.0320243	cg19358397	1772788	0.32	0.145026	0.0686088	0.0557889	0.0924466	0.178599	0.269188	.	.	.	.
chr2_217161775_217161805	CT	LINC01921;DIRC3-AS1	intergenic	Colon, transverse	176	-0.006276	0.0670157	0.000521996	986.958	0.0320243	cg12167383	217147168	14.622	0.922122	0.0435091	0.848313	0.890332	0.955056	0.982846	.	.	.	.
chr11_70196365_70196425	GTGTT	ANO1;FADD	intergenic	Ovary	122	-0.003963	0.0958037	0.000522044	985.253	0.0426979	cg00826780	70173128	23.267	0.948445	0.0269259	0.896386	0.93507	0.967259	0.981302	ANO1;ANO1	NM_018043;NR_030691	Body;Body	N_Shelf
chr6_26139872_26139894	AC	H2AC6;H1-4	intergenic	Colon, transverse	176	0.002868	0.0670147	0.000522048	987.056	0.0320265	cg15240476	26094685	45.198	0.909807	0.0539439	0.797921	0.875074	0.951617	0.97622	HFE;HFE;HFE;HFE;HFE;HFE;HFE;HFE;HFE	NM_139007;NM_139009;NM_000410;NM_139008;NM_139006;NM_139003;NM_139004;NM_139010;NM_139011	3'UTR;3'UTR;3'UTR;3'UTR;3'UTR;3'UTR;3'UTR;3'UTR;3'UTR	.
chr15_41918217_41918243	AC	EHD4	intronic	Lung	177	0.002702	0.0666434	0.000522067	987.386	0.0309458	cg07659075	41894095	24.135	0.895521	0.0407798	0.8266	0.874067	0.923908	0.949825	SPTBN5	NM_016642	TSS200	.
chr6_161240221_161240267	AC	AGPAT4	intronic	Colon, transverse	176	0.004258	0.0670122	0.000522178	987.301	0.0320319	cg15453967	161204964	35.28	0.873204	0.0596433	0.779971	0.840634	0.912642	0.948952	AGPAT4	NM_020133	Body	.
chr1_3335602_3335642	AC	PRDM16	intronic	Colon, transverse	176	0.005324	0.067012	0.000522188	987.32	0.0320319	cg06521247	3293223	42.399	0.819089	0.0927808	0.64586	0.774289	0.884241	0.955944	PRDM16;PRDM16	NM_022114;NM_199454	Body;Body	.
chr22_39570246_39570326	CCTT	CACNA1I	upstream	Colon, transverse	176	-0.004739	0.0670117	0.000522204	987.35	0.0320319	cg11708694	39539958	30.328	0.814211	0.050975	0.7328	0.78334	0.844182	0.894051	.	.	.	.
chr19_35314552_35314572	CT	MAG	downstream	Prostate	95	0.010659	0.121987	0.000522224	981.691	0.0797345	cg08354643	35323550	8.988	0.955597	0.027319	0.892552	0.948136	0.972085	0.982558	.	.	.	.
chr2_240566560_240566584	CGGGG	DUSP28;RNPEPL1	intergenic	Ovary	121	0.026113	0.0965666	0.000522234	985.611	0.0427074	cg16894203	240613158	46.586	0.8733	0.054835	0.786064	0.84008	0.910588	0.953005	GPR35;GPR35	NM_001195382;NM_001195381	5'UTR;5'UTR	.
chr1_96696939_96696967	AAAT	LINC01787;PTBP2	intergenic	Ovary	122	-0.011672	0.0957981	0.000522251	985.644	0.0427074	cg24977260	96721138	24.185	0.198986	0.103922	0.0682296	0.131931	0.246347	0.339518	PTBP2;PTBP2;PTBP2;PTBP2;PTBP2;PTBP2;PTBP2;PTBP2;PTBP2	NM_021190;NM_001300985;NM_001300986;NM_001300987;NM_001300988;NM_001300989;NM_001300990;NR_125357;NR_125356	TSS1500;TSS1500;TSS1500;TSS1500;TSS1500;TSS1500;TSS1500;TSS1500;TSS1500	N_Shore
chr20_63015893_63015913	CTCCCTGCCT	LINC01749	ncRNA_intronic	Prostate	95	0.00998	0.121984	0.000522331	981.894	0.0797445	cg20390673	62970941	44.962	0.426809	0.0723598	0.336624	0.372716	0.461712	0.541567	.	.	.	.
chr1_2098648_2098697	TTTTG	PRKCZ	intronic	Colon, transverse	176	0.0166	0.0670088	0.000522354	987.635	0.0320401	cg18352080	2073514	25.1585	0.682024	0.100389	0.513437	0.614886	0.756892	0.844336	PRKCZ;PRKCZ;PRKCZ	NM_001242874;NM_001033581;NM_002744	TSS1500;TSS200;Body	N_Shore
chr7_44846024_44846088	AC	H2AZ2	intronic	Colon, transverse	176	-0.002588	0.0670077	0.000522409	987.737	0.0320414	cg23380262	44800618	45.438	0.611533	0.0312371	0.566915	0.592223	0.629428	0.667273	PPIA	NM_021130	Body	S_Shelf
chr19_1795784_1795846	AC	ATP8B3	intronic	Colon, transverse	176	0.002872	0.0670077	0.00052241	987.74	0.0320414	cg25382352	1795639	0.176	0.466604	0.0308589	0.418133	0.444561	0.488613	0.515894	ATP8B3	NM_138813	Body	N_Shore
chr19_31333106_31333150	AATA	TSHZ3	intronic	Lung	177	0.012556	0.0666359	0.000522457	988.125	0.0309652	cg15637286	31354270	21.142	0.540708	0.0725109	0.440163	0.486259	0.584644	0.657427	.	.	.	S_Shore
chr2_74733713_74733786	AAAAT	SEMA4F;HK2	intergenic	Ovary	122	-0.003908	0.0957923	0.000522465	986.047	0.0427206	cg23195903	74741847	8.0975	0.192804	0.114569	0.0877326	0.128617	0.219294	0.329982	.	.	.	.
chr6_30424645_30424665	AC	RPP21;HLA-E	intergenic	Prostate	95	0.014832	0.121977	0.000522518	982.245	0.0797665	cg23878471	30451286	26.631	0.0576463	0.0589871	0.0249754	0.0326418	0.0561181	0.149977	.	.	.	Island
chr20_49587541_49587563	GT	PTGIS;B4GALT5	intergenic	Colon, transverse	176	0.01471	0.0670046	0.00052257	988.043	0.0320502	cg16230229	49575958	11.594	0.498898	0.0892895	0.368373	0.444703	0.554276	0.625574	.	.	.	.
chr19_16240242_16240315	TG	AP1M1	UTR3	Lung	177	-0.001537	0.0666332	0.000522599	988.392	0.030972	cg23451194	16253778	13.4995	0.414559	0.0631264	0.326501	0.37022	0.449198	0.519778	.	.	.	.
chr9_697076_697104	TG	KANK1	intronic	Ovary	122	0.006836	0.095788	0.000522624	986.347	0.0427305	cg08383672	674352	22.738	0.875557	0.0897164	0.775468	0.852873	0.920219	0.95535	KANK1;KANK1;KANK1	NM_001256876;NM_001256877;NM_015158	5'UTR;5'UTR;5'UTR	.
chr9_133691169_133691215	AC	SARDH	intronic	Colon, transverse	176	0.031279	0.0670026	0.000522675	988.241	0.0320536	cg03197961	133676237	14.955	0.923627	0.133129	0.496061	0.943621	0.971299	0.982156	SARDH;SARDH	NM_001134707;NM_007101	Body;Body	.
chr11_88177484_88177516	TAAA	MIR3166	downstream	Colon, transverse	176	0.00946	0.0670026	0.000522677	988.245	0.0320536	cg07107321	88175781	1.719	0.363256	0.0696168	0.24737	0.319295	0.406485	0.470365	MIR3166;RAB38	NR_036124;NM_022337	TSS1500;TSS1500	S_Shore
chr11_35792072_35792112	AC	TRIM44	intronic	Prostate	95	-0.003012	0.12197	0.000522741	982.664	0.0797876	cg14338069	35802240	10.148	0.759599	0.0979794	0.577269	0.713232	0.829566	0.918731	TRIM44	NM_017583	Body	.
chr7_88731798_88731830	TC	STEAP4;ZNF804B	intergenic	Prostate	95	-0.002011	0.121968	0.000522788	982.752	0.0797883	cg23259981	88689162	42.652	0.973264	0.0220686	0.936408	0.970479	0.984611	0.988593	.	.	.	.
chr7_7619215_7619259	AC	MIOS;RPA3	intergenic	Colon, transverse	176	-0.000842	0.0669991	0.00052286	988.591	0.0320627	cg05745971	7615940	3.297	0.972104	0.0132428	0.949234	0.967948	0.978522	0.984518	.	.	.	.
chr6_6007566_6007598	CA	NRN1	UTR5	Prostate	95	-0.011756	0.121965	0.000522891	982.946	0.0797975	cg10134833	5995138	12.444	0.169184	0.0742047	0.0858308	0.120842	0.196369	0.260639	.	.	.	N_Shore
chr7_162283_162325	GT	LOC100507642;LOC105375115	intergenic	Ovary	122	-0.005892	0.0957797	0.000522932	986.929	0.0427519	cg16998831	187686	25.382	0.823801	0.0609469	0.735121	0.769892	0.865502	0.927101	.	.	.	S_Shore
chr2_188323650_188323688	TG	GULP1	intronic	Ovary	122	-0.000352	0.0957787	0.00052297	987	0.0427532	cg08110308	188287820	35.849	0.989752	0.0134226	0.984791	0.988919	0.992972	0.994945	LINC01090	NR_126396	TSS200	N_Shelf
chr1_244397831_244397940	TAAAA	C1orf100;ADSS2	intergenic	Lung	168	0.000863	0.0701184	0.000523008	989.166	0.0309928	cg02179754	244410129	12.2435	0.937237	0.0270268	0.887473	0.925541	0.955553	0.968585	ADSS	NM_001126	Body	.
chr7_38197136_38197192	TTTC	STARD3NL	intronic	Ovary	122	-0.006661	0.0957764	0.000523055	987.161	0.0427583	cg17555660	38213698	16.534	0.948073	0.0735826	0.933173	0.950701	0.96897	0.976971	STARD3NL	NM_032016	Body	.
chr12_100186504_100186522	AT	GOLGA2P5;MIR1827	intergenic	Lung	173	0.003228	0.0681325	0.00052308	989.302	0.0309948	cg07744832	100143489	43.024	0.915522	0.0395184	0.839881	0.891509	0.945912	0.967205	UHRF1BP1L;UHRF1BP1L	NM_001006947;NM_015054	TSS1500;TSS1500	S_Shore
chr3_120539995_120540032	TTTAT	FSTL1;NDUFB4	intergenic	Ovary	122	0.005271	0.0957755	0.000523089	987.225	0.0427592	cg15748667	120497721	42.2925	0.777224	0.154513	0.572994	0.731486	0.865743	0.942833	.	.	.	.
chr22_37773904_37773938	CA	TRIOBP	UTR3	Lung	177	0.003373	0.0666238	0.000523092	989.324	0.0309948	cg11029475	37806619	32.698	0.128464	0.0476041	0.0611267	0.0981513	0.157849	0.194335	GCAT;H1F0;H1F0	NM_014291;NM_005318;NM_005318	TSS1500;1stExon;3'UTR	N_Shore
chr13_98814935_98814997	AAAAT	DOCK9	intronic	Colon, transverse	176	0.003524	0.0669925	0.000523204	989.241	0.0320797	cg08039237	98860633	45.667	0.660726	0.0704183	0.537382	0.617715	0.70542	0.778144	DOCK9;DOCK9;DOCK9;DOCK9	NM_001130048;NM_015296;NM_001130050;NM_001130049	Body;Body;Body;Body	.
chr18_51084012_51084044	CA	SMAD4	UTR3	Ovary	121	0.004658	0.0965397	0.000523223	987.477	0.0427683	cg25366637	51051523	32.505	0.844997	0.0406748	0.76154	0.827632	0.867097	0.912026	SMAD4	NM_005359	Body	.
chr7_98613740_98613772	AC	BAIAP2L1;NPTX2	intergenic	Lung	177	0.007442	0.0666211	0.000523237	989.598	0.031001	cg18724816	98621799	8.043	0.404016	0.0524692	0.338904	0.374913	0.433649	0.485241	NPTX2	NM_002523	Body	S_Shelf
chr8_48173172_48173214	GT	UBE2V2;LOC101929268	intergenic	Lung	177	0.006449	0.0666209	0.000523244	989.613	0.031001	cg11491002	48131982	41.211	0.698683	0.0642233	0.576486	0.663102	0.741218	0.799764	.	.	.	S_Shore
chr11_112247886_112247929	AC	PLET1	downstream	Ovary	122	0.007769	0.0957709	0.000523261	987.55	0.0427693	cg09037900	112270695	22.7875	0.785961	0.0769822	0.639298	0.740411	0.83908	0.88324	LOC283140	NR_126004	TSS200	.
chr3_134592469_134592515	GT	CEP63;KY	intergenic	Ovary	122	0.004648	0.0957688	0.000523338	987.695	0.0427722	cg06213323	134628184	35.692	0.685464	0.0871464	0.559244	0.640989	0.73817	0.790062	KY	NM_178554	Body	.
chr20_3471225_3471286	GGCCGC	ATRN	exonic	Lung	177	0.001987	0.0666185	0.00052337	989.85	0.0310065	cg27463953	3470659	0.5965	0.0375037	0.0110489	0.0235547	0.0293208	0.0439554	0.0547305	ATRN;ATRN	NM_139321;NM_139322	TSS1500;TSS1500	Island
chr1_157992952_157992982	AC	KIRREL1	upstream	Lung	177	0.002842	0.0666181	0.000523394	989.895	0.0310069	cg26870566	157992685	0.282	0.875629	0.0285642	0.830188	0.853676	0.895016	0.919311	KIRREL	NM_018240	TSS1500	N_Shore
chr2_202033743_202033791	GGGGA	FZD7	upstream	Colon, transverse	176	-0.01344	0.0669885	0.00052341	989.631	0.0320892	cg00857907	202032175	1.592	0.481096	0.112166	0.28678	0.411374	0.551225	0.637854	.	.	.	N_Shore
chr12_123224110_123224126	TA	MPHOSPH9	intronic	Lung	171	0.001878	0.0689058	0.000523429	989.963	0.0310071	cg08204093	123201990	22.128	0.963698	0.0158913	0.933834	0.957248	0.974541	0.982091	MPHOSPH9;MPHOSPH9	NR_103517;NM_022782	Body;Body	.
chr10_114500707_114500794	GAAGG	ABLIM1	intronic	Lung	177	0.004599	0.0666174	0.00052343	989.965	0.0310071	cg26051956	114500803	0.0525	0.62768	0.0717828	0.527254	0.578274	0.664493	0.759527	ABLIM1;ABLIM1;ABLIM1;ABLIM1	NM_006720;NM_002313;NM_001003407;NM_001003408	5'UTR;Body;Body;Body	.
chr19_41371306_41371395	TCCT	TMEM91	intronic	Lung	177	-0.006196	0.0666164	0.000523482	990.062	0.0310092	cg02063076	41375258	3.9075	0.532309	0.0626527	0.43404	0.489855	0.570033	0.639418	TMEM91;TMEM91;TMEM91;TMEM91;TMEM91	NM_001098824;NM_001098823;NM_001098822;NM_001098821;NM_001098825	TSS1500;TSS1500;TSS1500;TSS1500;5'UTR	N_Shore
chr8_31572656_31572691	AC	WRN;NRG1	intergenic	Prostate	95	-0.001967	0.121944	0.000523497	984.084	0.0798769	cg18524588	31550870	21.8035	0.93684	0.03716	0.860648	0.918128	0.963458	0.980461	.	.	.	.
chr10_86654376_86654400	AC	OPN4	upstream	Lung	177	0.009326	0.0666158	0.000523515	990.125	0.0310102	cg17352548	86677540	23.152	0.580697	0.0441565	0.513221	0.557058	0.610443	0.65271	LDB3;LDB3;LDB3;LDB3;LDB3;LDB3	NM_001171611;NM_001080116;NM_001080115;NM_001171610;NM_007078;NM_001080114	Body;Body;Body;Body;Body;Body	.
chr2_85732938_85732970	GA	GNLY;ATOH8	intergenic	Colon, transverse	176	0.001586	0.0669853	0.000523578	989.948	0.0320966	cg06285619	85751232	18.278	0.161675	0.0749136	0.0627504	0.105706	0.200531	0.308298	.	.	.	N_Shelf
chr7_1404432_1404460	CA	UNCX;MICALL2	intergenic	Colon, transverse	176	0.028439	0.0669853	0.000523582	989.956	0.0320966	cg11458473	1384411	20.035	0.892871	0.091972	0.830168	0.887525	0.931931	0.951795	.	.	.	Island
chr3_113620192_113620224	TG	SIDT1	intronic	Ovary	122	0.008844	0.0957602	0.000523656	988.294	0.0427938	cg27504195	113623553	3.345	0.147619	0.102651	0.0685034	0.0931628	0.168471	0.272714	SIDT1	NM_017699	Body	.
chr4_76596581_76596625	AC	SHROOM3	intronic	Ovary	122	0.011895	0.0957598	0.000523672	988.324	0.0427938	cg22395490	76585626	10.977	0.736892	0.0823585	0.590346	0.691118	0.790847	0.869274	SHROOM3	NM_020859	Body	N_Shore
chr2_67318041_67318075	TG	LINC01828;ETAA1	intergenic	Prostate	95	-0.013873	0.121937	0.000523697	984.461	0.0798946	cg03332173	67342699	24.641	0.936239	0.10886	0.657201	0.973639	0.98672	0.989977	.	.	.	.
chr6_13873361_13873379	GT	MCUR1;RNF182	intergenic	Colon, transverse	176	0.007208	0.0669826	0.000523722	990.221	0.0321042	cg15796980	13860212	13.158	0.52496	0.0798982	0.384917	0.484335	0.579924	0.647073	.	.	.	.
chr2_41926148_41926196	AC	LINC01913;LINC01914	intergenic	Ovary	122	-0.003886	0.0957573	0.000523765	988.5	0.0427996	cg12821702	41938364	12.192	0.113258	0.108212	0.0460474	0.0592103	0.113767	0.24885	.	.	.	.
chr16_84197184_84197206	TG	LOC654780;ADAD2	upstream;downstream	Lung	177	0.00188	0.0666108	0.000523775	990.617	0.0310239	cg08897778	84195354	1.841	0.763007	0.043325	0.682859	0.735419	0.791755	0.829575	ADAD2;ADAD2	NM_001145400;NM_139174	Body;Body	S_Shelf
chr18_12658377_12658448	GCGG	PSMG2;SPIRE1	upstream	Lung	177	0.005228	0.0666107	0.00052378	990.625	0.0310239	cg22362985	12629464	28.9485	0.826556	0.0812285	0.681835	0.795017	0.876831	0.937961	SPIRE1;SPIRE1;SPIRE1	NM_001128627;NM_001128626;NM_020148	Body;Body;Body	.
chr7_27114744_27114768	AC	HOXA3	intronic	Colon, transverse	174	-0.007954	0.0677347	0.000523822	990.41	0.0321092	cg08657492	27131213	16.457	0.370306	0.0957277	0.218175	0.296928	0.446788	0.516279	HOXA4	NM_002141	TSS1500	S_Shore
chr22_37150086_37150130	CA	IL2RB	intronic	Prostate	95	-0.009201	0.121933	0.000523822	984.697	0.0799072	cg00660737	37150003	0.105	0.582985	0.0807756	0.436141	0.539351	0.637804	0.684838	IL2RB	NM_000878	TSS200	.
chr6_15404519_15404573	CA	JARID2	intronic	Ovary	122	-0.00303	0.0957548	0.000523858	988.676	0.0428054	cg12230983	15439470	34.924	0.761543	0.0558712	0.656556	0.738408	0.79839	0.829332	JARID2	NM_004973	Body	.
chr11_120120344_120120392	AC	TRIM29	intronic	Lung	177	-0.004484	0.0666092	0.000523861	990.779	0.0310267	cg07435449	120134942	14.574	0.915143	0.0456625	0.840866	0.901755	0.942127	0.964134	TRIM29	NM_012101	Body	N_Shelf
chr14_102525618_102525727	TTCC	ANKRD9;MIR4309	intergenic	Colon, transverse	176	-0.002261	0.0669799	0.000523863	990.486	0.0321107	cg23712530	102498185	27.4875	0.854942	0.0364506	0.793266	0.832183	0.880106	0.910902	TECPR2	NM_014844	Body	.
chr7_162283_162325	GT	LOC100507642;LOC105375115	intergenic	Lung	177	0.001981	0.0666089	0.000523874	990.804	0.0310267	cg26919332	160752	1.552	0.9219	0.0264532	0.876813	0.905551	0.941042	0.959727	.	.	.	S_Shore
chr6_158851288_158851312	ATTT	OSTCP1	ncRNA_intronic	Lung	177	0.006599	0.0666089	0.000523876	990.807	0.0310267	cg25249492	158852591	1.291	0.795941	0.0547519	0.696927	0.76146	0.832744	0.878094	OSTCP1	NR_028496	Body	.
chr22_41035040_41035108	CCTT	RBX1;SNORD140	intergenic	Lung	177	-0.005682	0.0666069	0.00052398	991.004	0.0310312	cg14251011	41010031	25.043	0.853654	0.0820549	0.720009	0.8142	0.907374	0.950499	.	.	.	.
chr10_133013561_133013661	AAGAATGAGGAAGCCGAGG	LINC01168;ADGRA1-AS1	intergenic	Lung	177	-0.009712	0.0666068	0.000523985	991.014	0.0310312	cg15653569	133005401	8.21	0.903014	0.0426462	0.829616	0.874096	0.934212	0.962007	.	.	.	N_Shelf
chr21_31546556_31546584	AAAG	TIAM1	intronic	Prostate	95	0.004737	0.121928	0.000523988	985.009	0.079926	cg09736426	31560183	13.613	0.51337	0.0680293	0.41992	0.46467	0.561089	0.623686	TIAM1	NM_003253	TSS1500	S_Shore
chr10_27226449_27226487	AC	ACBD5	intronic	Colon, transverse	176	0.00684	0.0669772	0.000524002	990.749	0.0321171	cg01461862	27259662	33.194	0.652782	0.087776	0.514415	0.597068	0.712662	0.799438	.	.	.	S_Shore
chr2_235489345_235489394	CA	SH3BP4;AGAP1	intergenic	Ovary	122	0.011013	0.095749	0.000524074	989.084	0.0428212	cg21202178	235468953	20.4165	0.550974	0.0817933	0.427901	0.503083	0.59085	0.711562	.	.	.	.
chr1_110281555_110281589	AC	KCNC4;RBM15-AS1	intergenic	Lung	177	-0.006405	0.0666038	0.000524144	991.315	0.0310395	cg04365109	110240125	41.447	0.529869	0.0554997	0.439101	0.49915	0.564058	0.617726	.	.	.	.
chr19_34594652_34594702	GT	SCGB1B2P	ncRNA_intronic	Colon, transverse	176	0.002063	0.0669745	0.000524144	991.019	0.0321248	cg15824600	34594926	0.249	0.252281	0.0699752	0.133177	0.209432	0.302114	0.36244	SCGB2B2	NM_001025591	TSS1500	.
chr6_31746080_31746114	TG	MSH5-SAPCD1	ncRNA_intronic	Colon, transverse	176	-0.004989	0.0669734	0.000524202	991.128	0.0321273	cg09632273	31728452	17.645	0.445926	0.128142	0.223191	0.373421	0.529201	0.662328	DDAH2	NM_013974	Body	Island
chr10_110792133_110792189	TCTA	RBM20	intronic	Lung	177	0.007009	0.0666026	0.000524208	991.436	0.0310403	cg17439283	110760231	31.93	0.8441	0.0389264	0.777841	0.818095	0.871833	0.908497	RBM20	NM_001134363	Body	.
chr1_161736546_161736564	GA	FCRLB;DUSP12	intergenic	Prostate	95	-0.004246	0.12192	0.00052421	985.425	0.0799533	cg05842490	161747165	10.61	0.932532	0.0260073	0.8907	0.921675	0.949048	0.962415	.	.	.	N_Shelf
chr3_16480998_16481030	AC	RFTN1	intronic	Ovary	122	-0.007393	0.0957452	0.000524215	989.349	0.0428308	cg07809108	16467697	13.317	0.923433	0.0586934	0.841757	0.900999	0.958695	0.972229	RFTN1	NM_015150	Body	.
chr3_11590663_11590711	GT	VGLL4	intronic	Lung	177	-0.004519	0.0666024	0.000524219	991.456	0.0310403	cg05643613	11551175	39.512	0.943802	0.0161958	0.914622	0.934786	0.954714	0.964636	ATG7;ATG7;ATG7	NM_001136031;NM_001144912;NM_006395	Body;Body;Body	.
chr1_998743_998784	GCGGAGCGGAGGGC	HES4	downstream	Lung	177	-0.004365	0.0666016	0.000524257	991.528	0.0310403	cg21830050	955813	42.9505	0.751516	0.0775877	0.620006	0.707259	0.805588	0.859246	NOC2L	NM_015658	Body	N_Shelf
chr4_186889153_186889249	CGCCTTCCTGCCACTCCTCC	FAT1;LINC02374	intergenic	Prostate	95	-0.014014	0.121918	0.000524259	985.517	0.0799544	cg26356549	186840028	49.173	0.852845	0.0830641	0.698532	0.812116	0.91056	0.959368	.	.	.	.
chr6_32975285_32975309	GT	BRD2	intronic	Ovary	122	-0.013098	0.0957438	0.000524267	989.448	0.0428332	cg05111146	32967248	8.049	0.518749	0.0590307	0.432365	0.486975	0.558474	0.601528	BRD2	NM_005104	TSS1500	N_Shore
chr8_26622073_26622188	TTTCTTTC	DPYSL2	intronic	Lung	177	0.01147	0.0666013	0.000524274	991.56	0.0310403	cg06601131	26635483	13.3525	0.907151	0.0639632	0.825484	0.890383	0.945473	0.964622	DPYSL2;DPYSL2;DPYSL2	NM_001197293;NM_001386;NM_001244604	Body;Body;Body	.
chr11_65472425_65472465	GT	LOC101927789;MALAT1	intergenic	Lung	177	-0.004005	0.0666011	0.000524286	991.584	0.0310403	cg05363534	65443174	29.271	0.639673	0.0876902	0.493352	0.586767	0.696823	0.770698	MIR612	NR_030343	TSS1500	.
chr13_77810407_77810478	AC	SLAIN1;EDNRB-AS1	intergenic	Ovary	122	-0.021071	0.0957419	0.000524337	989.58	0.0428371	cg19359940	77817578	7.1355	0.69277	0.199291	0.318107	0.593477	0.871749	0.955442	.	.	.	.
chr4_41369939_41369959	GT	LIMCH1	intronic	Colon, transverse	176	0.003681	0.0669704	0.000524361	991.429	0.0321339	cg11036041	41363290	6.659	0.686145	0.115771	0.4886	0.61509	0.772104	0.843661	LIMCH1;LIMCH1;LIMCH1	NM_014988;NM_001112718;NM_001112717	Body;Body;Body	S_Shore
chr4_121977667_121977693	TC	TRPC3;KIAA1109	intergenic	Colon, transverse	176	-0.008316	0.0669697	0.000524394	991.492	0.032135	cg11721590	122010909	33.229	0.659706	0.101316	0.474762	0.59981	0.728867	0.816315	.	.	.	.
chr2_224679030_224679062	TG	CUL3;DOCK10	intergenic	Lung	177	0.01353	0.0665984	0.000524429	991.853	0.0310478	cg12082371	224678462	0.584	0.693863	0.0628568	0.577502	0.656348	0.739307	0.784677	.	.	.	.
chr20_54005293_54005334	AAACA	BCAS1	intronic	Ovary	122	-0.008715	0.0957377	0.000524493	989.874	0.0428452	cg06692536	53964006	41.3075	0.85406	0.0635289	0.758578	0.815182	0.896795	0.97314	BCAS1	NM_003657	Body	.
chr12_123133791_123133813	AC	PITPNM2	intronic	Ovary	122	-0.009576	0.095737	0.00052452	989.925	0.0428452	cg15085668	123142377	8.575	0.81784	0.107194	0.621952	0.726675	0.907691	0.956727	.	.	.	.
chr12_119189302_119189342	GT	HSPB8	intronic	Prostate	95	0.01088	0.121908	0.000524574	986.11	0.0799959	cg16425829	119194739	5.417	0.699652	0.080327	0.546914	0.660073	0.748491	0.81818	HSPB8	NM_014365	3'UTR	.
chr10_13884103_13884241	AC	FRMD4A	intronic	Lung	177	-0.001159	0.0665949	0.000524609	992.194	0.0310555	cg19648751	13881824	2.348	0.639335	0.0434139	0.571498	0.607518	0.667384	0.709241	FRMD4A	NM_018027	Body	.
chr3_153412103_153412132	TG	LINC02006	ncRNA_intronic	Colon, transverse	176	-0.002305	0.0669644	0.000524673	992.019	0.03215	cg16851155	153442647	30.5295	0.954965	0.021826	0.922045	0.947329	0.966277	0.978071	.	.	.	.
chr2_26735054_26735076	AC	KCNK3;SLC35F6	intergenic	Colon, transverse	176	-0.002268	0.0669636	0.000524717	992.102	0.0321505	cg05616379	26720792	14.273	0.551231	0.0814366	0.414603	0.49592	0.605431	0.677608	KCNK3	NM_002246	Body	.
chr1_100351973_100352004	GT	CDC14A	intronic	Lung	177	-0.007041	0.0665929	0.000524718	992.401	0.0310601	cg07816888	100388139	36.1505	0.669335	0.0755808	0.55545	0.619219	0.715556	0.794615	CDC14A;CDC14A;CDC14A	NM_033313;NM_033312;NM_003672	Body;Body;Body	.
chr9_38303796_38303831	ATTTT	SHB;ALDH1B1	intergenic	Colon, transverse	176	-0.002641	0.0669631	0.000524742	992.149	0.032151	cg18094111	38309845	6.0315	0.734597	0.0922839	0.564733	0.685778	0.788582	0.8832	.	.	.	.
chr1_234139956_234140001	AATAA	SLC35F3	intronic	Lung	173	-0.003095	0.0680994	0.000524781	992.52	0.0310628	cg05449874	234140266	0.2875	0.505929	0.100284	0.335245	0.452601	0.570354	0.667447	SLC35F3	NM_173508	Body	.
chr22_35416511_35416571	TG	MCM5	intronic	Prostate	95	-0.00151	0.121898	0.000524863	986.653	0.080027	cg11241073	35431670	15.129	0.944299	0.0229097	0.898621	0.933092	0.960505	0.977486	.	.	.	.
chr16_28604689_28604721	GTT	SULT1A1	downstream	Lung	177	0.016144	0.0665901	0.000524864	992.676	0.0310667	cg26624097	28609330	4.625	0.574224	0.0863604	0.438466	0.517651	0.622987	0.72078	SULT1A1;SULT1A1;SULT1A1;SULT1A1;SULT1A1	NM_177534;NM_177529;NM_001055;NM_177536;NM_177530	TSS200;5'UTR;5'UTR;Body;TSS200	.
chr13_112108883_112108905	CA	SOX1-OT	downstream	Colon, transverse	176	-0.01008	0.0669601	0.000524895	992.439	0.0321594	cg19075377	112115855	6.961	0.880192	0.0425829	0.806223	0.857006	0.908942	0.936931	.	.	.	.
chr1_11069227_11069259	GT	EXOSC10	intronic	Ovary	122	0.002853	0.0957263	0.000524916	990.673	0.0428688	cg05644049	11058823	10.42	0.494017	0.106465	0.362678	0.419482	0.538747	0.658639	SRM	NM_003132	Body	N_Shore
chr14_102525618_102525727	TTCC	ANKRD9;MIR4309	intergenic	Colon, transverse	176	-0.002319	0.0669596	0.000524924	992.493	0.0321601	cg02064284	102524164	1.5085	0.34147	0.0601503	0.235435	0.296825	0.387141	0.42722	.	.	.	.
chr5_141395542_141395590	TG	PCDHGA1;PCDHGA2;PCDHGA3;PCDHGA4;PCDHGA5;PCDHGA6;PCDHGA7;PCDHGA8;PCDHGB1;PCDHGB2;PCDHGB3;PCDHGB4	intronic	Ovary	122	0.015211	0.0957254	0.000524952	990.741	0.0428688	cg19754283	141425378	29.812	0.719589	0.0777094	0.591924	0.675191	0.775004	0.832342	PCDHGA4;PCDHGA11;PCDHGA11;PCDHGA9;PCDHGA1;PCDHGB1;PCDHGB6;PCDHGB3;PCDHGB7;PCDHGA6;PCDHGA8;PCDHGA10;PCDHGB8P;PCDHGA5;PCDHGB4;PCDHGA3;PCDHGA2;PCDHGA7;PCDHGB2;PCDHGB5	NM_018917;NM_032092;NM_018914;NM_018921;NM_018912;NM_018922;NM_018926;NM_018924;NM_018927;NM_018919;NM_032088;NM_018913;NR_001297;NM_018918;NM_003736;NM_018916;NM_018915;NM_018920;NM_018923;NM_018925	Body;Body;Body;Body;Body;Body;Body;Body;Body;Body;Body;Body;TSS1500;Body;Body;Body;Body;Body;Body;Body	N_Shelf
chr18_57794792_57794824	AAAG	ATP8B1	intronic	Colon, transverse	176	-0.012954	0.0669581	0.000525001	992.639	0.0321634	cg12517027	57801789	6.981	0.323528	0.0993528	0.149514	0.263748	0.388996	0.471336	.	.	.	N_Shore
chr5_6787149_6787171	AC	TENT4A;LINC02236	intergenic	Colon, transverse	176	0.012165	0.0669579	0.000525012	992.659	0.0321634	cg12970171	6766500	20.66	0.519646	0.0862237	0.363509	0.459158	0.579658	0.646869	.	.	.	.
chr20_2647120_2647160	TTTA	TMC2;NOP56	intergenic	Ovary	121	-0.041356	0.0964904	0.00052504	990.906	0.0428722	cg18146506	2652694	5.554	0.0893023	0.133641	0.0233134	0.0344406	0.057363	0.484738	NOP56;MIR1292;NOP56	NM_006392;NR_031699;NR_027700	Body;TSS200;Body	Island
chr19_39245644_39245672	AT	IFNL3;IFNL4	upstream;downstream	Lung	174	0.005814	0.0677098	0.000525108	993.137	0.0310793	cg12574296	39196458	49.2	0.171067	0.0487125	0.0989038	0.136271	0.199096	0.254901	NCCRP1	NM_001001414	TSS1500	N_Shore
chr6_37576474_37576504	GT	MIR4462;MDGA1	intergenic	Prostate	95	-0.010007	0.121888	0.000525158	987.207	0.0800654	cg25019722	37535834	40.655	0.175846	0.0969582	0.0573258	0.10412	0.220603	0.356355	.	.	.	Island
chr11_124228334_124228370	AGGC	OR8G2P;OR8G1	intergenic	Colon, transverse	176	0.012226	0.0669549	0.000525172	992.963	0.0321701	cg12125173	124273518	45.166	0.494944	0.128633	0.26498	0.404253	0.592069	0.686509	.	.	.	.
chr7_107591641_107591657	AC	BCAP29;DUS4L-BCAP29	intronic	Lung	177	-0.000441	0.0665833	0.000525223	993.355	0.0310841	cg02683990	107579750	11.899	0.046059	0.0139869	0.030155	0.0376774	0.0521577	0.0711101	BCAP29;BCAP29;BCAP29	NM_018844;NR_027830;NM_001008405	TSS1500;TSS1500;TSS1500	N_Shore
chr17_50080463_50080506	GT	ITGA3	intronic	Colon, transverse	176	-0.003068	0.0669526	0.000525291	993.187	0.0321747	cg05933218	50073934	6.5505	0.725323	0.0587138	0.620117	0.682831	0.765876	0.80471	ITGA3;ITGA3;ITGA3;ITGA3	NM_002204;NM_005501;NM_002204;NM_005501	ExonBnd;ExonBnd;Body;Body	.
chr11_2872900_2872924	TTTA	KCNQ1DN	downstream	Colon, transverse	176	0.002026	0.0669521	0.000525314	993.231	0.0321747	cg05267118	2886654	13.742	0.312786	0.0335643	0.261151	0.290362	0.336503	0.369606	CDKN1C;CDKN1C;CDKN1C	NM_000076;NM_001122631;NM_001122630	TSS1500;TSS1500;TSS1500	S_Shore
chr11_118099436_118099502	AAAG	TMPRSS4	intronic	Prostate	95	-0.00557	0.121881	0.000525359	987.585	0.0800896	cg26217847	118142957	43.488	0.234223	0.0478584	0.147478	0.203825	0.268074	0.297938	SCN4B;SCN4B;SCN4B;SCN4B	NR_024527;NM_001142349;NM_174934;NM_001142348	Body;Body;Body;Body	N_Shelf
chr19_9125879_9125922	AAAAAC	OR7G3	downstream	Ovary	122	0.01279	0.0957142	0.000525366	991.522	0.0428967	cg17754995	9116562	9.3385	0.101771	0.0648685	0.0363901	0.0586742	0.119845	0.252552	OR7G1	NM_001005192	TSS1500	.
chr1_113983708_113983734	TG	OLFML3;SYT6	intergenic	Lung	177	0.004802	0.0665802	0.000525385	993.662	0.0310928	cg22484690	114023627	39.906	0.95139	0.0170729	0.915197	0.943817	0.962759	0.972886	.	.	.	.
chr5_443220_443278	GGC	EXOC3	UTR5	Ovary	121	-0.003348	0.0964809	0.000525392	991.57	0.0428967	cg27595784	467037	23.788	0.810097	0.0497871	0.743316	0.776454	0.835608	0.909882	EXOC3	NM_007277	3'UTR	S_Shore
chr3_31189508_31189558	ATGA	MIR466;STT3B	intergenic	Ovary	122	0.016698	0.0957127	0.000525423	991.629	0.0428967	cg27408657	31171368	18.165	0.372313	0.147613	0.180235	0.273839	0.44169	0.637778	.	.	.	.
chr11_68998216_68998249	TG	MRGPRD;MRGPRF	intergenic	Colon, transverse	176	-0.001817	0.0669493	0.000525464	993.515	0.0321828	cg22986999	69014508	16.2755	0.148206	0.0444648	0.0902009	0.115812	0.174104	0.22693	MRGPRF;MRGPRF	NM_001098515;NM_145015	TSS1500;TSS1500	S_Shelf
chr3_88787707_88787755	AC	CSNKA2IP;EPHA3	intergenic	Ovary	122	-0.021653	0.0957112	0.00052548	991.736	0.0428967	cg19193942	88824593	36.862	0.686296	0.126045	0.417405	0.598175	0.78177	0.847793	.	.	.	.
chr4_120084094_120084138	AC	MAD2L1;PRDM5	intergenic	Ovary	117	0.001165	0.0996747	0.000525489	991.754	0.0428967	cg27080119	120066254	17.862	0.0386442	0.023902	0.0182037	0.027382	0.0425637	0.0665921	MAD2L1	NM_002358	Body	N_Shore
chr6_27777805_27777831	AAC	LOC100131289;H2BC13	intergenic	Colon, transverse	176	0.022945	0.0669487	0.000525493	993.569	0.0321831	cg08798685	27762515	15.303	0.888177	0.112276	0.592449	0.868145	0.959572	0.979782	.	.	.	.
chr8_38709778_38709826	TG	RNF5P1;TACC1	intergenic	Ovary	122	-0.001974	0.0957108	0.000525493	991.762	0.0428967	cg16552769	38709429	0.373	0.753768	0.0459441	0.68943	0.721214	0.782098	0.823696	.	.	.	.
chr3_40371794_40371830	GA	EIF1B;ENTPD3	intergenic	Ovary	122	0.003185	0.0957107	0.000525498	991.771	0.0428967	cg16822855	40386839	15.027	0.723038	0.0364821	0.663742	0.700366	0.746137	0.776526	ENTPD3	NM_001248	TSS1500	N_Shore
chr17_82887131_82887180	CG	TBCD	intronic	Lung	177	0.003096	0.0665776	0.000525522	993.921	0.0310999	cg25413575	82912701	25.5455	0.596237	0.0448188	0.517218	0.568351	0.625896	0.665487	TBCD	NM_005993	Body	N_Shore
chr3_156171194_156171226	AC	KCNAB1	intronic	Lung	177	0.006474	0.0665757	0.000525625	994.115	0.031105	cg00375025	156143143	28.067	0.711817	0.0693541	0.606085	0.664406	0.75312	0.838341	KCNAB1;KCNAB1;KCNAB1	NM_003471;NM_003471;NM_172160	1stExon;5'UTR;Body	.
chr15_44911265_44911325	AGGA	SORD2P;TERB2	intergenic	Colon, transverse	176	0.011891	0.0669461	0.000525634	993.835	0.032189	cg23259671	44913523	2.228	0.970531	0.0468864	0.947822	0.972625	0.984331	0.98868	.	.	.	.
chr12_6339816_6339876	CT	TNFRSF1A	intronic	Lung	177	-0.002569	0.0665751	0.000525656	994.174	0.0311059	cg18032191	6334356	5.49	0.944477	0.0214956	0.909324	0.932782	0.958511	0.972645	TNFRSF1A	NM_001065	Body	.
chr12_12486481_12486517	GT	DUSP16	intronic	Lung	177	0.00263	0.0665731	0.000525759	994.37	0.031111	cg14755660	12482576	3.923	0.930655	0.04323	0.8516	0.913794	0.959246	0.975037	DUSP16	NM_030640	Body	.
chr6_22057983_22058010	CAAAA	CASC15	ncRNA_intronic	Ovary	122	0.021503	0.0957032	0.000525777	992.297	0.0429172	cg17975530	22055662	2.3345	0.672777	0.135766	0.403468	0.588928	0.777864	0.875635	CASC15	NR_015410	Body	.
chr3_177415767_177415811	AC	LINC00501;LINC00578	intergenic	Ovary	122	0.013053	0.0957027	0.000525795	992.332	0.0429172	cg00438952	177431348	15.559	0.394914	0.108228	0.254282	0.325774	0.44077	0.565955	.	.	.	.
chr19_36247020_36247114	AGTTT	ZNF565;LOC100134317	intergenic	Lung	177	-0.004567	0.066572	0.000525817	994.478	0.0311124	cg05284631	36244084	2.983	0.921005	0.0391319	0.850722	0.896314	0.949754	0.97766	.	.	.	N_Shore
chr9_37033599_37033627	AC	PAX5	intronic	Lung	177	0.004267	0.066572	0.00052582	994.485	0.0311124	cg18889595	37032107	1.506	0.0503734	0.0196921	0.0291915	0.0380416	0.057654	0.0870845	PAX5;PAX5;PAX5;PAX5;PAX5;PAX5;PAX5;PAX5;PAX5;PAX5;PAX5;PAX5;PAX5	NM_001280556;NM_001280551;NR_104000;NR_103999;NM_001280550;NM_001280549;NM_016734;NM_001280555;NM_001280554;NM_001280553;NM_001280552;NM_001280548;NM_001280547	5'UTR;5'UTR;Body;Body;Body;Body;Body;Body;Body;Body;Body;Body;Body	S_Shore
chr12_9747367_9747481	CTTC	CLECL1;CD69	intergenic	Lung	177	0.006024	0.0665717	0.000525833	994.508	0.0311124	cg01174600	9764387	16.963	0.686703	0.0677034	0.590857	0.639619	0.725868	0.800749	.	.	.	.
chr5_141725120_141725144	TG	ARAP3;PCDH1	intergenic	Lung	177	0.009944	0.0665708	0.000525881	994.599	0.0311143	cg05959476	141760361	35.229	0.779427	0.0479048	0.693521	0.748467	0.806878	0.854696	.	.	.	.
chr2_27841729_27841761	AC	RBKS	intronic	Colon, transverse	176	-0.003343	0.0669408	0.000525909	994.356	0.0322048	cg23105505	27834165	7.58	0.693758	0.0684462	0.598245	0.641338	0.746157	0.807895	RBKS;RBKS	NM_001287580;NM_022128	Body;Body	.
chr7_158213206_158213252	TG	PTPRN2	intronic	Ovary	122	0.007885	0.0956991	0.000525932	992.59	0.0429228	cg16571642	158253304	40.075	0.839176	0.0537358	0.745357	0.803711	0.876679	0.918314	PTPRN2;PTPRN2;PTPRN2	NM_002847;NM_130842;NM_130843	Body;Body;Body	.
chr1_231156093_231156127	TTTCTT	FAM89A;TRIM67	intergenic	Lung	177	-0.015778	0.0665691	0.000525971	994.77	0.0311187	cg00207189	231109049	47.061	0.411342	0.0746107	0.305465	0.355529	0.458018	0.536005	.	.	.	.
chr12_96021666_96021702	AC	LTA4H	intronic	Colon, transverse	176	0.004329	0.0669393	0.000525988	994.505	0.032208	cg09636302	95995705	25.979	0.951361	0.0314338	0.896572	0.946336	0.966931	0.979104	HAL	NM_002108	Body	Island
chr15_51223593_51223636	CA	MIR4713HG	ncRNA_intronic	Colon, transverse	176	0.002007	0.0669386	0.000526022	994.57	0.032208	cg21478137	51240189	16.5745	0.113977	0.0534217	0.0403572	0.0720044	0.143778	0.206395	CYP19A1;CYP19A1	NM_000103;NM_031226	Body;Body	.
chr17_40019175_40019203	AC	MED24	UTR3	Colon, transverse	176	0.006505	0.0669383	0.000526042	994.607	0.032208	cg15412772	40019136	0.053	0.548982	0.0960643	0.368267	0.498449	0.613516	0.686816	MED24;MED24	NM_001079518;NM_014815	3'UTR;3'UTR	.
chr1_20490514_20490564	CA	CAMK2N1;MUL1	intergenic	Colon, transverse	176	-0.003619	0.066938	0.000526056	994.633	0.032208	cg24604310	20538451	47.912	0.192523	0.0858465	0.0536143	0.119976	0.250085	0.332674	.	.	.	.
chr10_11876574_11876600	TG	PROSER2-AS1	ncRNA_intronic	Lung	177	0.008808	0.0665675	0.000526057	994.933	0.0311228	cg26297263	11909649	33.062	0.750924	0.0574703	0.657077	0.709922	0.789186	0.853124	.	.	.	.
chr17_81093078_81093128	CTGGG	BAIAP2	intronic	Colon, transverse	176	0.004572	0.0669379	0.000526064	994.648	0.032208	cg03709925	81122351	29.248	0.641766	0.0447991	0.5819	0.611217	0.664702	0.715455	AATK	NM_001080395	Body	Island
chr8_74874740_74874798	AC	PI15;CRISPLD1	intergenic	Ovary	122	-0.004961	0.0956947	0.000526095	992.897	0.0429342	cg00128482	74825221	49.548	0.492795	0.105796	0.350178	0.440473	0.563992	0.640035	PI15	NM_015886	5'UTR	.
chr3_24644409_24644439	TC	THRB-AS1;RARB	intergenic	Ovary	122	0.000755	0.095694	0.000526122	992.948	0.0429346	cg17512921	24674415	29.991	0.973416	0.0124859	0.952197	0.966357	0.98165	0.98764	.	.	.	.
chr16_1804246_1804290	TA	IGFALS;HAGH	intergenic	Colon, transverse	172	0.002223	0.0684604	0.00052615	994.812	0.0322123	cg05982504	1794961	9.307	0.553309	0.0652153	0.461218	0.507615	0.589923	0.67428	IGFALS;IGFALS;IGFALS	NR_027389;NM_004970;NM_001146006	TSS200;TSS1500;TSS1500	S_Shelf
chr2_190417965_190418006	GT	MFSD6	intronic	Lung	177	-0.00278	0.0665653	0.000526169	995.145	0.0311285	cg07169357	190462563	44.5775	0.875102	0.0503758	0.79962	0.85035	0.910363	0.937954	MFSD6	NM_017694	Body	.
chr17_72406435_72406481	AC	LINC00673	ncRNA_intronic	Ovary	122	0.004517	0.095691	0.000526234	993.16	0.04294	cg24821952	72385545	20.913	0.935215	0.0306998	0.875553	0.916129	0.954923	0.973377	.	.	.	.
chr14_80978094_80978130	AC	TSHR	intronic	Lung	177	-0.002083	0.0665636	0.000526259	995.315	0.0311328	cg10444845	80996563	18.451	0.0424542	0.0199057	0.0237179	0.0310038	0.0473911	0.0687684	TSHR;TSHR;TSHR	NM_001142626;NM_001018036;NM_000369	Body;Body;Body	.
chr7_27169093_27169133	GT	HOXA10-AS;HOXA10-HOXA9	ncRNA_intronic	Colon, transverse	176	0.004544	0.0669341	0.000526263	995.025	0.0322161	cg19816811	27148745	20.368	0.333927	0.0985467	0.212555	0.280155	0.381413	0.459911	HOXA6	NM_024014	TSS1500	N_Shore
chr19_48759124_48759167	AAAT	FGF21	downstream	Colon, transverse	174	0.024697	0.0676867	0.000526308	995.111	0.0322178	cg03531100	48756862	2.2835	0.756778	0.104939	0.552663	0.70919	0.829255	0.888113	FGF21;FUT1	NM_019113;NM_000148	Body;TSS1500	S_Shelf
chr12_101670123_101670155	CA	MYBPC1	intronic	Lung	177	-0.008271	0.0665626	0.000526313	995.417	0.031135	cg05062618	101670335	0.196	0.313536	0.0887307	0.154765	0.253196	0.376574	0.466119	MYBPC1;MYBPC1;MYBPC1;MYBPC1;MYBPC1;MYBPC1;MYBPC1;MYBPC1;MYBPC1;MYBPC1;MYBPC1;MYBPC1;MYBPC1;MYBPC1;MYBPC1;MYBPC1;MYBPC1;MYBPC1;MYBPC1;MYBPC1	NM_206821;NM_206820;NM_206819;NM_001254718;NM_001254721;NM_001254720;NM_001254719;NM_001254723;NM_002465;NM_001254722;NM_206821;NM_206820;NM_206819;NM_001254721;NM_001254720;NM_001254719;NM_002465;NM_001254722;NM_001254718;NM_001254723	ExonBnd;ExonBnd;ExonBnd;ExonBnd;ExonBnd;ExonBnd;ExonBnd;ExonBnd;ExonBnd;ExonBnd;Body;Body;Body;Body;Body;Body;Body;Body;Body;Body	.
chr1_75124388_75124406	AC	TYW3;LHX8	intergenic	Lung	177	-0.012576	0.0665623	0.000526332	995.452	0.0311351	cg11196437	75128180	3.783	0.203691	0.0830406	0.0885702	0.150804	0.239857	0.375908	LHX8	NM_001001933	TSS1500	N_Shore
chr19_53906025_53906086	CCT	PRKCG	intronic	Colon, transverse	176	0.002255	0.0669322	0.000526363	995.214	0.0322201	cg14975881	53886691	19.3645	0.665715	0.0676336	0.546288	0.624815	0.703279	0.780414	PRKCG	NM_002739	Body	N_Shelf
chr1_13845929_13845962	CCTT	PRDM2;KAZN-AS1	intergenic	Ovary	122	0.001224	0.0956865	0.0005264	993.473	0.042948	cg21584052	13823337	22.6085	0.910042	0.0263452	0.86776	0.894028	0.929229	0.945956	PRDM2;PRDM2	NM_012231;NM_001135610	3'UTR;3'UTR	.
chr17_68510159_68510195	AG	PRKAR1A	intronic	Lung	177	-0.000529	0.0665605	0.000526427	995.633	0.0311398	cg12252222	68510482	0.305	0.977499	0.0108992	0.958232	0.973306	0.984461	0.989601	PRKAR1A;PRKAR1A	NM_212471;NM_001278433	TSS1500;5'UTR	N_Shore
chr9_33226667_33226705	CA	B4GALT1-AS1;SPINK4	intergenic	Prostate	95	-0.00853	0.121844	0.000526465	989.664	0.0802259	cg09370193	33220424	6.262	0.832621	0.0714768	0.702164	0.793468	0.870059	0.950243	.	.	.	.
chr4_81163863_81163903	AC	PRKG2	intronic	Prostate	95	-0.01382	0.121844	0.000526466	989.667	0.0802259	cg09390319	81154059	9.824	0.472143	0.0840187	0.34886	0.420462	0.50996	0.616925	PRKG2;PRKG2;PRKG2;PRKG2;PRKG2;PRKG2	NM_001282483;NM_001282482;NM_001282481;NM_001282480;NM_001282485;NM_006259	5'UTR;5'UTR;5'UTR;5'UTR;Body;Body	.
chr1_52725941_52725975	AAAG	ZYG11B	upstream	Colon, transverse	176	-0.003202	0.0669298	0.000526488	995.45	0.0322267	cg00054243	52724640	1.318	0.929579	0.0521993	0.890846	0.923513	0.952199	0.967725	.	.	.	N_Shore
chr4_134976138_134976177	GT	LINC02462;LINC02485	intergenic	Prostate	95	-0.018413	0.121842	0.00052652	989.767	0.0802275	cg11171732	134935409	40.7485	0.6994	0.13286	0.487293	0.605831	0.805227	0.898652	.	.	.	.
chr21_45479129_45479194	GT	COL18A1	intronic	Ovary	122	-0.024176	0.0956832	0.000526523	993.705	0.0429543	cg14356919	45471083	8.0785	0.127379	0.0877394	0.0396054	0.0577092	0.172868	0.26494	COL18A1;COL18A1;COL18A1	NM_130444;NM_030582;NM_130445	Body;Body;Body	Island
chr6_36960325_36960363	TG	PI16	intronic	Prostate	95	-0.003725	0.12184	0.000526579	989.879	0.0802301	cg16145550	36956154	4.19	0.735744	0.077561	0.605948	0.692163	0.787409	0.835277	PI16;PI16	NM_001199159;NM_153370	Body;Body	N_Shelf
chr22_43292556_43292596	AC	SCUBE1	intronic	Lung	177	0.004067	0.0665575	0.000526584	995.929	0.0311471	cg13650224	43301630	9.054	0.409639	0.0480049	0.336529	0.375856	0.441174	0.493143	SCUBE1	NM_173050	Body	.
chr8_142265124_142265137	GT	TSNARE1	intronic	Colon, transverse	176	0.015225	0.0669277	0.000526595	995.653	0.0322322	cg14543433	142252277	12.8535	0.733532	0.0591359	0.652245	0.697566	0.771145	0.824699	TSNARE1	NM_145003	Body	S_Shore
chr1_167634941_167634971	GT	RCSD1	intronic	Ovary	122	-0.007299	0.0956813	0.000526596	993.843	0.0429565	cg04259326	167629887	5.069	0.243796	0.0709136	0.163792	0.206033	0.269281	0.327953	RCSD1	NM_052862	TSS1500	N_Shore
chr5_60535039_60535072	AC	PART1	ncRNA_intronic	Ovary	122	-0.017639	0.0956799	0.000526647	993.94	0.0429585	cg24893378	60541599	6.5435	0.13194	0.100266	0.0289342	0.0505935	0.190657	0.287826	PART1	NR_024617	Body	.
chr5_179299530_179299560	AC	ADAMTS2	intronic	Ovary	122	-0.008314	0.0956792	0.000526672	993.986	0.0429585	cg27016106	179336770	37.225	0.399651	0.0581143	0.318563	0.374291	0.433628	0.482169	ADAMTS2;ADAMTS2	NM_021599;NM_014244	Body;Body	.
chr13_33335966_33336002	ATTC	STARD13	intronic	Colon, transverse	176	-0.004584	0.0669246	0.000526762	995.969	0.0322401	cg08336473	33353345	17.361	0.409864	0.0960047	0.273354	0.353335	0.457941	0.597243	STARD13	NM_001243476	Body	S_Shelf
chr15_84906528_84906576	TTTC	SLC28A1	intronic	Colon, transverse	176	-0.002989	0.0669243	0.000526775	995.993	0.0322401	cg00017639	84895751	10.801	0.622018	0.103511	0.462367	0.548511	0.689044	0.788427	SLC28A1;SLC28A1	NM_004213;NM_201651	Body;3'UTR	.
chr11_2733774_2733857	AC	KCNQ1	intronic	Colon, transverse	176	0.00163	0.0669235	0.000526815	996.069	0.0322415	cg04894537	2741941	8.1255	0.535871	0.0890449	0.39643	0.471956	0.597128	0.681219	KCNQ1;KCNQ1	NM_000218;NM_181798	Body;Body	.
chr12_69461261_69461297	TATG	YEATS4;FRS2	intergenic	Lung	177	0.005886	0.0665527	0.000526835	996.404	0.0311589	cg09165186	69469917	8.638	0.741648	0.0597507	0.639429	0.710289	0.784094	0.818264	FRS2;FRS2;FRS2;FRS2;FRS2;FRS2;FRS2;FRS2	NM_001042555;NM_006654;NM_001278357;NM_001278356;NM_001278355;NM_001278354;NM_001278353;NM_001278351	TSS1500;TSS1500;TSS1500;TSS1500;TSS1500;TSS1500;TSS1500;TSS1500	N_Shore
chr4_153789505_153789551	GT	SFRP2	upstream	Colon, transverse	176	0.001999	0.0669231	0.000526839	996.114	0.0322419	cg04959480	153790523	0.995	0.694363	0.0583758	0.59543	0.653036	0.733705	0.792685	SFRP2	NM_003013	TSS1500	N_Shore
chr6_25755036_25755083	AC	SLC17A4	intronic	Lung	177	0.010941	0.0665525	0.000526849	996.431	0.0311589	cg02815835	25710466	44.5935	0.867664	0.0520831	0.776404	0.83381	0.906171	0.947178	.	.	.	.
chr15_91965721_91965753	GT	SLCO3A1	intronic	Colon, transverse	176	-0.006395	0.0669224	0.000526878	996.187	0.0322432	cg17939401	91974716	8.979	0.897644	0.0382499	0.832651	0.877191	0.923525	0.945248	SLCO3A1;SLCO3A1	NM_001145044;NM_013272	Body;Body	.
chr12_125094978_125095024	GT	AACS	intronic	Colon, transverse	176	-0.003259	0.0669204	0.000526981	996.383	0.0322468	cg06987292	125142200	47.199	0.783451	0.044163	0.705674	0.752964	0.8153	0.853829	AACS	NM_023928	Body	.
chr6_107824462_107824516	TG	SCML4	upstream	Colon, transverse	176	-0.009951	0.0669203	0.000526985	996.39	0.0322468	cg27659622	107824335	0.154	0.251459	0.0902053	0.11507	0.188659	0.302668	0.38552	SCML4	NM_198081	TSS200	.
chr10_102802113_102802145	TCCT	WBP1L	intronic	Lung	177	0.017536	0.0665499	0.000526986	996.69	0.0311642	cg12730165	102803009	0.88	0.453864	0.0729349	0.337232	0.407886	0.498039	0.568928	WBP1L;WBP1L	NM_001083913;NM_017787	Body;Body	.
chr12_131456111_131456220	TG	LINC02370;LINC02414	intergenic	Lung	177	-0.004514	0.0665497	0.000526996	996.709	0.0311642	cg04878869	131433034	23.1315	0.836571	0.0462535	0.763751	0.80799	0.872201	0.910924	.	.	.	Island
chr2_25326108_25326158	TG	DNMT3A	intronic	Ovary	122	-0.009306	0.0956677	0.000527104	994.802	0.0429887	cg19512473	25362800	36.667	0.333853	0.0922419	0.163529	0.268857	0.400108	0.472346	.	.	.	.
chr9_114930614_114930640	TG	TNFSF8	upstream	Lung	177	0.009702	0.0665472	0.000527125	996.953	0.0311697	cg01150790	114905078	25.549	0.615726	0.0768296	0.489479	0.560177	0.664684	0.73706	TNFSF8;TNFSF8	NM_001252290;NM_001244	Body;Body	.
chr22_43164303_43164341	AC	TSPO;TTLL12	intergenic	Lung	177	0.003448	0.0665471	0.000527131	996.964	0.0311697	cg01021975	43174308	9.986	0.841016	0.0455684	0.753968	0.811352	0.871816	0.906578	TTLL12	NM_015140	Body	Island
chr22_49366826_49366859	CA	LINC01310;NONE	intergenic	Prostate	95	0.018235	0.12182	0.000527186	991.019	0.0802964	cg27512868	49371033	4.1905	0.514274	0.112159	0.354988	0.435926	0.588996	0.696752	.	.	.	S_Shore
chr19_14518473_14518515	CCG	DNAJB1	intronic	Prostate	95	0.003615	0.121816	0.000527291	991.217	0.080306	cg13135288	14545742	27.248	0.350495	0.104509	0.223309	0.282928	0.405174	0.557042	TECR;TECR;TECR	NR_038104;NR_038103;NM_138501	Body;Body;Body	.
chr5_177352813_177352857	CA	LMAN2;RGS14	intergenic	Lung	177	0.002842	0.0665435	0.000527321	997.324	0.03118	cg07671752	177307857	44.978	0.768295	0.0499788	0.681345	0.738667	0.80242	0.834663	MXD3;MXD3	NM_031300;NM_001142935	Body;Body	Island
chr2_42925375_42925413	AG	HAAO;LINC01819	intergenic	Prostate	95	0.007246	0.121815	0.000527337	991.304	0.0803065	cg01479187	42931470	6.076	0.739926	0.0796408	0.595724	0.696681	0.789593	0.852995	.	.	.	.
chr15_45138044_45138106	GT	DUOX1	intronic	Ovary	122	0.016982	0.0956603	0.000527381	995.325	0.0430094	cg23777943	45183223	45.148	0.485386	0.0615552	0.397343	0.431186	0.527413	0.586251	SHF;SHF;SHF;SHF	NM_001301168;NM_001301170;NM_001301169;NM_138356	Body;Body;Body;Body	.
chr10_123878506_123878546	GT	CPXM2	intronic	Colon, transverse	176	-0.007138	0.0669127	0.000527386	997.147	0.0322664	cg03451695	123881268	2.742	0.909466	0.0394031	0.843498	0.886739	0.938111	0.961652	CPXM2	NM_198148	Body	.
chr1_2160238_2160272	GT	PRKCZ	intronic	Colon, transverse	176	-0.003907	0.0669126	0.000527393	997.162	0.0322664	cg15513868	2173715	13.46	0.94126	0.0266335	0.900626	0.931032	0.959219	0.970121	PRKCZ;PRKCZ;PRKCZ	NM_001033581;NM_001033582;NM_002744	Body;Body;Body	.
chr2_11587694_11587742	AC	GREB1	UTR3	Lung	177	0.00123	0.0665418	0.000527413	997.497	0.0311844	cg16185956	11590349	2.631	0.87868	0.0289708	0.819745	0.862446	0.899071	0.918815	GREB1;GREB1	NM_014668;NM_033090	Body;Body	N_Shelf
chr22_31173416_31173442	AC	RNF185	intronic	Lung	177	0.009897	0.0665415	0.000527431	997.531	0.0311845	cg17733820	31140798	32.631	0.337912	0.0672534	0.181361	0.313489	0.383093	0.417631	PLA2G3	NM_015715	TSS1500	.
chr2_74176083_74176123	AC	MOB1A	intronic	Prostate	95	0.00242	0.121811	0.000527448	991.512	0.0803104	cg12777002	74138815	37.288	0.947419	0.0282464	0.893653	0.930219	0.967923	0.984339	BOLA3;BOLA3	NM_001035505;NM_212552	Body;Body	.
chr6_166681686_166681711	CCCCCG	RPS6KA2	intronic	Colon, transverse	176	0.000775	0.0669101	0.000527522	997.405	0.0322733	cg17406963	166648397	33.3015	0.961008	0.0139086	0.936251	0.953	0.969921	0.981376	RPS6KA2	NM_001006932	Body	.
chr11_126472703_126472731	GA	KIRREL3	intronic	Ovary	122	0.005226	0.0956548	0.000527584	995.708	0.0430242	cg12689529	126465988	6.729	0.477612	0.0826391	0.347316	0.418751	0.533725	0.611867	KIRREL3;KIRREL3	NM_001161707;NM_032531	Body;Body	.
chr6_158124748_158124788	AC	SERAC1	intronic	Ovary	122	0.012907	0.0956528	0.000527661	995.852	0.0430267	cg00005893	158087511	37.257	0.320037	0.149697	0.153445	0.228877	0.374607	0.528214	SYNJ2;SYNJ2	NM_003898;NM_001178088	Body;Body	S_Shore
chr21_32809182_32809223	GT	C21orf62	intronic	Prostate	95	-0.017133	0.121803	0.000527684	991.956	0.0803399	cg21871883	32772732	36.4705	0.146869	0.10246	0.0285352	0.0681107	0.193591	0.336457	C21orf49;C21orf66;C21orf66;C21orf66;C21orf49	NR_024623;NM_013329;NM_016631;NR_027873;NR_024622	Body;TSS1500;TSS1500;TSS1500;Body	S_Shore
chr1_228622162_228622236	CG	RNA5S1;RNA5S10;RNA5S11;RNA5S12;RNA5S13;RNA5S14;RNA5S15;RNA5S16;RNA5S17;RNA5S2;RNA5S3;RNA5S4;RNA5S5;RNA5S6;RNA5S7;RNA5S8	upstream	Ovary	122	0.006032	0.0956517	0.000527699	995.926	0.043028	cg16512390	228620967	1.232	0.634898	0.127582	0.45279	0.53739	0.749582	0.847117	.	.	.	Island
chr16_20099344_20099388	CA	GPR139;GP2	intergenic	Lung	177	-0.003943	0.0665347	0.000527788	998.206	0.0312047	cg09256941	20075569	23.797	0.720018	0.0477088	0.643526	0.686411	0.756131	0.797094	.	.	.	S_Shore
chr17_13602830_13602860	TG	HS3ST3A1	upstream	Ovary	122	0.021929	0.0956478	0.000527846	996.202	0.0430381	cg17077641	13596603	6.242	0.827828	0.106956	0.592232	0.786624	0.902431	0.947337	HS3ST3A1	NM_006042	Body	N_Shelf
chr1_164716685_164716729	AC	PBX1	intronic	Lung	177	0.008268	0.0665317	0.000527949	998.511	0.0312132	cg25710010	164752135	35.428	0.343166	0.10886	0.200436	0.273196	0.39017	0.572763	PBX1;PBX1;PBX1	NM_001204961;NM_002585;NM_001204963	Body;Body;Body	.
chr22_23695438_23695477	CTG	GUSBP11	ncRNA_exonic	Ovary	122	-0.005615	0.095644	0.00052799	996.474	0.0430479	cg13925006	23685545	9.9125	0.902277	0.0213668	0.864855	0.889891	0.913911	0.939232	GUSBP11	NR_024448	Body	.
chr13_78594315_78594339	AC	OBI1-AS1	ncRNA_intronic	Lung	177	0.010052	0.0665308	0.000527997	998.603	0.0312145	cg19029904	78587484	6.843	0.113773	0.0432339	0.0584664	0.0814967	0.140053	0.189675	.	.	.	.
chr4_79993740_79993784	AC	ANTXR2	intronic	Prostate	95	-0.00797	0.121792	0.000528004	992.557	0.0803658	cg11123060	80007251	13.489	0.778524	0.111249	0.565572	0.719512	0.862305	0.921508	ANTXR2;ANTXR2;ANTXR2;ANTXR2	NM_001145794;NM_001286781;NM_001286780;NM_058172	Body;Body;Body;Body	.
chr17_55845887_55845927	GT	PCTP;ANKFN1	intergenic	Lung	177	-0.00644	0.0665298	0.000528051	998.703	0.0312163	cg16247379	55874010	28.103	0.909142	0.0527631	0.824037	0.889378	0.94316	0.959496	.	.	.	.
chr19_10404177_10404226	CA	CDC37;MIR1181	upstream	Lung	177	-0.012796	0.0665293	0.000528077	998.752	0.0312169	cg05515585	10357110	47.0915	0.941898	0.0621586	0.910456	0.940089	0.962583	0.973692	TYK2	NM_003331	Body	S_Shelf
chr1_205049281_205049325	AC	CNTN2	intronic	Prostate	95	0.011277	0.12179	0.000528084	992.708	0.0803658	cg06784867	205056380	7.077	0.797944	0.0539097	0.724341	0.757751	0.833481	0.884745	CNTN2	NM_005076	Body	.
chr8_130072793_130072825	TG	ASAP1	intronic	Lung	177	0.001466	0.0665285	0.00052812	998.834	0.0312184	cg24266914	130106123	33.314	0.718776	0.0772471	0.584533	0.661066	0.773815	0.852108	ASAP1;ASAP1	NM_001247996;NM_018482	Body;Body	.
chr2_172109611_172109657	AC	DLX2-DT	ncRNA_intronic	Prostate	95	0.008473	0.121787	0.000528154	992.84	0.0803658	cg08520746	172081204	28.43	0.314012	0.0850791	0.18948	0.255077	0.372065	0.45681	.	.	.	Island
chr3_158696177_158696191	TA	GFM1;RARRES1	downstream	Lung	168	-0.021793	0.0700154	0.000528173	998.935	0.0312197	cg14986890	158709846	13.662	0.803075	0.0887592	0.649161	0.760804	0.861104	0.907536	RARRES1;RARRES1	NM_206963;NM_002888	Body;Body	.
chr6_32155563_32155618	GT	PPT2-EGFL8	ncRNA_intronic	Colon, transverse	176	0.002583	0.0668977	0.000528177	998.643	0.0323081	cg18501647	32149602	5.9885	0.756981	0.0605729	0.653805	0.717873	0.79878	0.850077	PRRT1	NM_030651	Body	N_Shore
chr20_33087717_33087753	AC	BPIFB4	intronic	Colon, transverse	176	-0.003472	0.0668972	0.000528201	998.689	0.0323085	cg27371289	33079495	8.24	0.715232	0.0680731	0.603927	0.66995	0.756358	0.82478	.	.	.	.
chr4_3388195_3388263	GAGGAGGAGACGGGAGG	RGS12	intronic	Ovary	122	-0.01494	0.0956366	0.000528265	996.993	0.0430666	cg23489072	3389086	0.857	0.153794	0.0629677	0.073964	0.110544	0.18481	0.270464	RGS12;RGS12;RGS12	NM_002926;NM_198229;NM_198227	Body;Body;Body	.
chr5_124942235_124942255	ATT	ZNF608;LOC101927421	intergenic	Lung	170	0.001575	0.0692055	0.000528356	999.28	0.0312295	cg16213188	124972894	30.649	0.942301	0.0214068	0.903708	0.93227	0.956747	0.969043	.	.	.	.
chr16_3159781_3159825	GT	CASP16P;OR1F1	intergenic	Colon, transverse	176	0.002145	0.0668939	0.000528373	999.015	0.0323172	cg02882504	3186323	26.52	0.554977	0.0848794	0.405382	0.499049	0.615124	0.673341	.	.	.	N_Shelf
chr18_13753816_13753850	AC	RNMT	intronic	Colon, transverse	176	0.002402	0.0668936	0.000528394	999.055	0.0323172	cg27153492	13801011	47.178	0.0498075	0.0270273	0.0234516	0.0336658	0.0588683	0.0990963	.	.	.	Island
chr7_13496385_13496413	TC	ARL4A;ETV1	intergenic	Colon, transverse	174	-0.010862	0.067646	0.000528428	999.119	0.0323182	cg11213355	13525475	29.076	0.370368	0.157599	0.132456	0.243868	0.471161	0.624682	.	.	.	.
chr7_158213206_158213252	TG	PTPRN2	intronic	Colon, transverse	176	0.017487	0.0668924	0.000528453	999.166	0.0323187	cg06400119	158253530	40.301	0.672242	0.161106	0.39661	0.559759	0.796608	0.918033	PTPRN2;PTPRN2;PTPRN2	NM_002847;NM_130842;NM_130843	Body;Body;Body	.
chr15_62570903_62570943	TG	MIR6085;MGC15885	intergenic	Colon, transverse	176	-0.006178	0.0668916	0.000528494	999.244	0.0323202	cg20228124	62554457	16.466	0.878959	0.0567273	0.770095	0.843263	0.925537	0.954694	.	.	.	.
chr11_118607329_118607393	GTG	PHLDB1	intronic	Lung	177	-0.002571	0.0665209	0.000528519	999.589	0.0312352	cg05670650	118628818	21.457	0.93068	0.0462137	0.843466	0.917006	0.95981	0.973124	PHLDB1;PHLDB1;PHLDB1	NM_001144759;NM_001144758;NM_015157	Body;Body;Body	.
chr17_45111373_45111403	GT	PLCD3	UTR3	Ovary	122	-0.020024	0.0956289	0.000528553	997.537	0.0430883	cg04013970	45081059	30.329	0.66678	0.0955904	0.519515	0.597963	0.727968	0.828458	NMT1	NM_021079	Body	.
chr2_88404383_88404494	AAAG	THNSL2;FOXI3	intergenic	Colon, transverse	175	0.000831	0.0672649	0.000528555	999.359	0.0323229	cg17556563	88452541	48.1025	0.0178273	0.0192675	0.00666998	0.00920152	0.0166576	0.0463699	FOXI3	NM_001135649	TSS200	Island
chr8_22575902_22575932	TG	SORBS3	downstream	Lung	177	-0.003455	0.06652	0.000528566	999.679	0.031237	cg08835298	22572277	3.64	0.773514	0.0410592	0.710171	0.749269	0.802319	0.835243	SORBS3;SORBS3	NM_001018003;NM_005775	Body;Body	.
chr17_39956234_39956300	TTTCTTTCT	LRRC3C;GSDMA	intergenic	Lung	177	-0.001519	0.0665194	0.000528597	999.736	0.031237	cg10909506	39925742	30.525	0.962177	0.0224333	0.921393	0.953882	0.976209	0.984809	ORMDL3	NM_139280	5'UTR	N_Shore
chr18_142034_142092	AC	ROCK1P1;USP14	intergenic	Lung	177	0.010048	0.0665188	0.00052863	999.799	0.031237	cg00728296	111826	30.237	0.0681045	0.0560749	0.0203095	0.0317595	0.0783605	0.182654	.	.	.	N_Shore
HTT_CCG	CCG	HTT	exonic	Lung	174	0.009644	0.0676421	0.000528632	999.802	0.031237	cg13731523	3045463	29.4895	0.625082	0.0619727	0.52258	0.588053	0.67158	0.716765	.	.	.	S_Shelf
chr3_242667_242698	AC	CHL1	intronic	Colon, transverse	176	-0.022051	0.066889	0.000528633	999.507	0.0323266	cg17018976	197353	45.3295	0.410739	0.088386	0.245267	0.36546	0.469107	0.552379	CHL1;CHL1;CHL1	NR_045572;NM_006614;NM_001253387	TSS1500;5'UTR;5'UTR	Island
chr11_32388003_32388037	AC	WT1	UTR3	Colon, transverse	176	-0.009361	0.0668885	0.000528659	999.556	0.0323272	cg05222924	32428940	40.92	0.125466	0.0589783	0.057126	0.0856848	0.153495	0.214315	WT1;WT1;WT1;WT1	NM_024425;NM_024426;NM_000378;NM_024424	Body;Body;Body;Body	N_Shore
chr16_68291762_68291800	GT	SLC7A6	intronic	Ovary	122	-0.001435	0.0956254	0.000528687	997.79	0.0430974	cg22411123	68310172	18.391	0.0520394	0.0250223	0.0271365	0.03636	0.0591694	0.0981647	PRMT7;PRMT7;PRMT7;SLC7A6OS	NM_001184824;NM_019023;NM_001290018;NM_032178	TSS1500;TSS1500;TSS1500;Body	N_Shore
chr2_232580084_232580132	CA	EIF4E2	intronic	Colon, transverse	176	0.005745	0.0668876	0.000528708	999.648	0.032328	cg25076452	232573542	6.566	0.917011	0.104949	0.677674	0.885508	0.984349	0.990643	EIF4E2;EIF4E2;EIF4E2	NM_001282958;NM_001276337;NM_001276336	Body;Body;Body	.
chr2_37799824_37799854	TG	CDC42EP3;LINC00211	intergenic	Prostate	95	0.00554	0.121769	0.000528717	993.898	0.0804317	cg04193035	37810078	10.239	0.720771	0.09171	0.586334	0.677567	0.783079	0.835193	.	.	.	.
chr6_158025979_158026015	CATA	SYNJ2	intronic	Ovary	122	-0.016432	0.0956239	0.000528741	997.892	0.043098	cg03171472	158019225	6.772	0.324947	0.0599419	0.227837	0.280653	0.361014	0.420116	SYNJ2;SYNJ2	NM_001178088;NM_003898	5'UTR;Body	.
chr12_113241761_113241793	GT	TPCN1	intronic	Prostate	95	-0.011352	0.121767	0.000528758	993.975	0.0804317	cg26681889	113242690	0.913	0.782801	0.0698203	0.65667	0.734556	0.83878	0.893788	TPCN1;TPCN1	NM_001143819;NM_017901	Body;Body	.
chr15_73689188_73689228	TG	CD276	intronic	Lung	177	-0.004041	0.0665155	0.000528805	1000.13	0.0312462	cg12951094	73731756	42.548	0.914038	0.0256192	0.863043	0.903907	0.929634	0.942609	.	.	.	.
chr10_87309383_87309427	AC	NUTM2A-AS1	ncRNA_intronic	Prostate	95	0.018979	0.121765	0.000528817	994.085	0.0804341	cg18516898	87357022	47.617	0.920941	0.107754	0.882857	0.92985	0.958772	0.970277	FAM22D	NM_001009610	TSS1500	S_Shore
chr1_156660388_156660406	TG	BCAN	downstream	Colon, transverse	176	0.024417	0.0668848	0.000528855	999.925	0.032336	cg02599463	156641782	18.615	0.118112	0.0995824	0.0245197	0.0449693	0.169913	0.306751	BCAN;BCAN	NM_021948;NM_198427	TSS200;TSS200	N_Shore
chr2_240778511_240778543	AC	KIF1A	intronic	Colon, transverse	176	0.002135	0.0668842	0.000528886	999.984	0.0323368	cg15882537	240798851	20.324	0.808915	0.0721445	0.70179	0.760926	0.847585	0.945666	KIF1A;KIF1A	NM_004321;NM_001244008	TSS1500;5'UTR	.
chr6_14074374_14074415	AC	RNF182;CD83	intergenic	Colon, transverse	176	0.003393	0.0668839	0.000528905	1000.02	0.0323369	cg25584771	14117192	42.7975	0.155538	0.0524959	0.0798407	0.11965	0.18127	0.252664	CD83;CD83;CD83	NM_004233;NM_001040280;NM_001251901	TSS1500;TSS1500;TSS200	N_Shore
chr22_42708545_42708589	GAAG	A4GALT	intronic	Lung	177	0.001372	0.0665113	0.00052903	1000.56	0.0312586	cg20706071	42721034	12.467	0.0272944	0.013672	0.0143293	0.0183503	0.0312193	0.0526525	A4GALT	NM_017436	TSS200	Island
chr3_194664920_194664948	AAAT	LSG1	intronic	Prostate	95	0.004824	0.121756	0.000529095	994.608	0.0804638	cg23618124	194673584	8.65	0.933319	0.0205594	0.897432	0.923465	0.948085	0.960995	LSG1	NM_018385	TSS1500	S_Shore
chr13_95563095_95563135	CT	CLDN10	intronic	Prostate	95	0.016268	0.121756	0.000529098	994.613	0.0804638	cg09936664	95523793	39.322	0.752253	0.137852	0.525439	0.649325	0.864556	0.955885	CLDN10-AS1;CLDN10;CLDN10	NR_046533;NM_001160100;NM_182848	Body;Body;Body	.
chr8_38755707_38755753	AAC	TACC1	intronic	Prostate	95	0.007546	0.121754	0.000529147	994.705	0.0804647	cg14284618	38770371	14.641	0.489058	0.124646	0.278276	0.432433	0.573555	0.657136	TACC1	NM_001146216	5'UTR	.
chr1_165275836_165275886	GT	LMX1A	intronic	Colon, transverse	176	-0.010167	0.0668791	0.000529157	1000.5	0.032347	cg26855193	165314205	38.344	0.664049	0.116513	0.489038	0.573003	0.738778	0.882506	LMX1A;LMX1A	NM_177398;NM_001174069	Body;Body	.
chr10_100681297_100681335	AC	HIF1AN;PAX2	intergenic	Lung	177	0.002589	0.0665082	0.000529192	1000.86	0.0312672	cg15358663	100656543	24.773	0.099794	0.0328038	0.0562045	0.0742646	0.115729	0.159189	.	.	.	Island
chr10_34750462_34750510	AC	PARD3	intronic	Colon, transverse	176	0.002872	0.0668783	0.000529197	1000.57	0.032347	cg21790695	34781164	30.678	0.0410007	0.0345298	0.0125631	0.0193599	0.0498377	0.100713	PARD3;PARD3;PARD3;PARD3;PARD3;PARD3;PARD3;PARD3;PARD3;PARD3;PARD3	NM_001184786;NM_001184791;NM_019619;NM_001184789;NM_001184790;NM_001184788;NM_001184787;NM_001184785;NM_001184794;NM_001184793;NM_001184792	Body;Body;Body;Body;Body;Body;Body;Body;Body;Body;Body	.
chr9_29541427_29541487	TTCC	LINGO2;LINC01242	intergenic	Colon, transverse	145	0.012844	0.0808235	0.000529201	1000.58	0.032347	cg10992974	29556519	15.062	0.516483	0.0788563	0.39395	0.473111	0.563515	0.618473	.	.	.	.
chr8_1781953_1781981	TG	CLN8	UTR3	Lung	177	0.008555	0.0665076	0.000529227	1000.93	0.0312683	cg02118755	1783408	1.441	0.923737	0.0431176	0.8344	0.905688	0.952557	0.971227	CLN8	NM_018941	3'UTR	N_Shore
chr2_227598938_227599059	GTGGTGGCTGTG	AGFG1;C2orf83	intergenic	Prostate	95	0.003821	0.121748	0.000529324	995.038	0.0804852	cg20411673	227610447	11.4485	0.968649	0.0238812	0.916615	0.965595	0.980496	0.986263	C2orf83;C2orf83	NM_020161;NM_001162483	3'UTR;3'UTR	.
chr6_30440598_30440629	GTTT	RPP21;HLA-E	intergenic	Prostate	95	-0.02239	0.121744	0.000529455	995.286	0.0804922	cg04679849	30444574	3.9605	0.608094	0.118914	0.389295	0.534632	0.684053	0.807807	.	.	.	.
chr5_51013050_51013098	AAAAT	LINC02106;LOC642366	intergenic	Lung	177	0.004714	0.0665026	0.000529488	1001.42	0.031279	cg18735810	50964370	48.704	0.152719	0.03691	0.0968558	0.126652	0.177574	0.211959	.	.	.	.
chr14_75364092_75364111	CTCTTT	LINC01220;JDP2	intergenic	Colon, transverse	176	0.009592	0.0668728	0.000529492	1001.13	0.0323591	cg20168855	75405111	41.0095	0.500096	0.0970975	0.336867	0.438092	0.5562	0.653002	.	.	.	.
chr14_100830344_100830384	AC	MEG3	ncRNA_intronic	Colon, transverse	176	0.003049	0.0668726	0.000529502	1001.15	0.0323591	cg26255560	100879843	49.479	0.844133	0.024455	0.806423	0.828335	0.85729	0.881491	MIR431	NR_029965	TSS1500	N_Shelf
chr13_69813471_69813504	AC	KLHL1	intronic	Colon, transverse	176	0.002735	0.0668723	0.000529517	1001.18	0.0323591	cg02157802	69857390	43.9025	0.0687256	0.023785	0.0335093	0.0523329	0.0843719	0.10994	KLHL1	NM_020866	Body	.
chr1_150807005_150807025	TC	CTSK	intronic	Lung	177	0.004782	0.0665021	0.00052952	1001.48	0.0312797	cg09653944	150807543	0.528	0.587797	0.123022	0.387922	0.50227	0.678051	0.792127	CTSK	NM_000396	5'UTR	.
chr12_132584819_132584852	AC	FBRSL1	UTR3	Colon, transverse	176	0.003519	0.0668718	0.00052954	1001.22	0.0323591	cg05839365	132590072	5.2365	0.655228	0.0506698	0.575589	0.618664	0.68863	0.739686	.	.	.	N_Shore
chr2_19354389_19354423	CA	OSR1	intronic	Colon, transverse	176	-0.008113	0.0668718	0.000529543	1001.23	0.0323591	cg06530338	19361851	7.445	0.0485856	0.040977	0.0206361	0.0309101	0.0539823	0.092723	.	.	.	Island
chr8_141239574_141239598	CA	SLC45A4	intronic	Colon, transverse	176	-0.011037	0.0668717	0.000529546	1001.23	0.0323591	cg17298326	141235378	4.208	0.663244	0.110339	0.493662	0.584222	0.739703	0.83329	.	.	.	.
chr10_14319349_14319367	CT	FRMD4A	intronic	Colon, transverse	176	0.004064	0.0668715	0.000529558	1001.26	0.0323591	cg11813497	14330880	11.522	0.569671	0.143552	0.293105	0.480777	0.667615	0.773339	FRMD4A	NM_018027	TSS200	.
chr18_795912_795944	AC	YES1	intronic	Ovary	122	-0.006742	0.0955994	0.000529663	999.631	0.043162	cg19174856	813496	17.568	0.863926	0.0638668	0.761272	0.825301	0.906792	0.954637	YES1	NM_005433	TSS1500	S_Shore
chr18_56651375_56651390	GGC	WDR7	UTR5	Lung	177	0.024977	0.0664986	0.000529705	1001.83	0.0312891	cg06516751	56663248	11.8655	0.691266	0.0841656	0.529376	0.652114	0.741438	0.815619	WDR7;WDR7	NM_052834;NM_015285	5'UTR;5'UTR	.
chr8_100176813_100176829	CTCTC	SPAG1	intronic	Lung	177	0.001049	0.0664984	0.000529712	1001.85	0.0312891	cg08681365	100157820	19.001	0.0357036	0.0120105	0.0195008	0.0267535	0.0429779	0.057833	SPAG1;SPAG1	NM_003114;NM_172218	TSS1500;TSS1500	N_Shore
chr10_1045866_1045894	GT	IDI1	intronic	Prostate	95	-0.002516	0.121735	0.000529715	995.774	0.0805145	cg04006718	1022727	23.153	0.954422	0.0362003	0.881742	0.945975	0.977769	0.987753	C10orf110;C10orf110;C10orf110;C10orf110;IDI2	NR_024629;NR_027708;NR_027709;NR_024628;NM_033261	Body;Body;Body;Body;Body	.
chr19_11164710_11164758	CATC	KANK2	UTR3	Ovary	122	0.009126	0.0955976	0.000529731	999.759	0.0431654	cg22550815	11165853	1.119	0.607106	0.102339	0.450054	0.546034	0.680438	0.763194	KANK2;KANK2	NM_015493;NM_001136191	3'UTR;3'UTR	.
chr12_128360245_128360281	AC	TMEM132C	intronic	Ovary	122	-0.001004	0.095597	0.000529751	999.797	0.0431654	cg00807197	128338320	21.943	0.0295008	0.0440566	0.0118585	0.0164894	0.0255122	0.0512652	TMEM132C	NM_001136103	Body	.
chr20_49786768_49786815	AAAAT	B4GALT5;SLC9A8	intergenic	Colon, transverse	176	0.004984	0.0668676	0.000529763	1001.64	0.0323684	cg04041616	49787093	0.3015	0.844078	0.106193	0.660657	0.790153	0.930045	0.966098	.	.	.	.
chr4_163117680_163117718	AC	MIR4454;NAF1	intergenic	Ovary	122	-0.004911	0.0955952	0.000529821	999.929	0.043168	cg18840355	163111909	5.79	0.273545	0.0635344	0.185178	0.236103	0.308237	0.354495	.	.	.	.
chr7_3207223_3207262	GT	LOC100129603;SDK1	intergenic	Ovary	122	-0.035155	0.0955949	0.000529829	999.944	0.043168	cg24187193	3157713	49.5295	0.684938	0.135769	0.448903	0.591318	0.784883	0.865563	LOC100129603	NR_126024	Body	.
chr16_1756623_1756669	AC	MAPK8IP3	intronic	Prostate	95	0.003493	0.12173	0.000529862	996.049	0.0805214	cg26989323	1737805	18.841	0.953138	0.0252861	0.91312	0.946453	0.967682	0.976956	MAPK8IP3;MAPK8IP3	NM_001040439;NM_015133	Body;Body	N_Shelf
chr6_170450937_170450970	TG	FAM120B;PSMB1	intergenic	Colon, transverse	176	0.00637	0.0668646	0.000529925	1001.95	0.0323773	cg26093847	170447854	3.0995	0.910687	0.0262191	0.866683	0.894678	0.928242	0.948791	.	.	.	S_Shore
chr7_74339274_74339320	TATT	CLIP2	intronic	Lung	177	0.005015	0.0664944	0.000529928	1002.25	0.0312978	cg26420861	74313791	25.506	0.925444	0.0311255	0.864038	0.908915	0.947681	0.964834	CLIP2;CLIP2	NM_003388;NM_032421	5'UTR;5'UTR	.
chr11_118623874_118623918	TG	PHLDB1	intronic	Colon, transverse	176	0.00638	0.0668631	0.000530004	1002.1	0.0323811	cg24302183	118615525	8.371	0.655352	0.0606576	0.546981	0.621764	0.691697	0.751554	PHLDB1;PHLDB1;PHLDB1	NM_001144759;NM_001144758;NM_015157	Body;Body;Body	.
chr10_13706749_13706779	AC	FRMD4A	intronic	Lung	177	-0.001812	0.0664915	0.000530081	1002.54	0.031303	cg15341857	13708681	1.917	0.965763	0.0190572	0.939559	0.957613	0.978369	0.985959	FRMD4A	NM_018027	Body	.
chr12_26746191_26746213	AC	ITPR2	intronic	Prostate	95	-0.010572	0.121722	0.000530102	996.501	0.0805448	cg06516640	26722017	24.185	0.368566	0.0677505	0.269765	0.327167	0.419158	0.482862	ITPR2	NM_002223	Body	.
chr1_84302541_84302577	AC	SAMD13	intronic	Colon, transverse	176	-0.005991	0.0668609	0.000530121	1002.32	0.0323872	cg09657969	84299447	3.112	0.265244	0.06776	0.143187	0.216024	0.316105	0.366856	SAMD13	NM_001010971	Body	S_Shore
chr21_44925396_44925482	AAGG	ITGB2-AS1	ncRNA_intronic	Ovary	122	0.009362	0.095587	0.000530127	1000.51	0.0431881	cg24167037	44920861	4.578	0.449078	0.0773429	0.330863	0.39526	0.50278	0.566743	ITGB2;ITGB2;ITGB2	NM_001127491;NM_000211;NM_000211	5'UTR;5'UTR;1stExon	.
chr1_246143126_246143164	AC	SMYD3	intronic	Colon, transverse	176	-0.001674	0.06686	0.000530165	1002.4	0.0323889	cg20990699	246140238	2.907	0.947341	0.0211237	0.907327	0.94212	0.959833	0.969296	SMYD3;SMYD3	NM_022743;NM_001167740	Body;Body	.
chr14_69322925_69322997	CG	GALNT16	intronic	Ovary	122	0.001452	0.0955856	0.000530181	1000.61	0.0431892	cg07590527	69299367	23.594	0.380309	0.0814429	0.278315	0.339392	0.411856	0.475978	GALNT16;GALNT16	NM_020692;NM_001168368	Body;Body	.
chr19_54142433_54142451	AC	CNOT3	intronic	Lung	177	0.005656	0.066489	0.000530215	1002.8	0.0313086	cg12559208	54164496	22.054	0.104592	0.0548304	0.037418	0.0635734	0.135402	0.203896	TMC4;TMC4	NM_144686;NM_001145303	Body;Body	Island
chr7_1504781_1504805	AAT	INTS1	upstream	Lung	163	-0.002016	0.0720742	0.000530225	1002.82	0.0313086	cg17353721	1497535	7.258	0.971752	0.0127092	0.94969	0.964305	0.980327	0.988446	INTS1	NM_001080453	Body	Island
chr5_178192494_178192529	AG	GMCL2;HNRNPAB	intergenic	Ovary	122	0.006715	0.0955839	0.000530244	1000.73	0.0431926	cg14548104	178143542	48.9695	0.335526	0.0820648	0.252685	0.294849	0.354429	0.472231	RMND5B;RMND5B;RMND5B	NM_001288795;NM_022762;NM_001288794	Body;Body;Body	.
chr6_33205971_33205997	AG	HSD17B8	intronic	Lung	177	0.014062	0.0664878	0.000530278	1002.91	0.0313108	cg16604233	33161146	44.838	0.375783	0.0734882	0.276655	0.321948	0.419932	0.515041	.	.	.	N_Shore
chr16_82627337_82627381	GT	CDH13	intronic	Lung	177	-0.002747	0.0664857	0.000530388	1003.12	0.0313163	cg17755498	82630007	2.648	0.454609	0.0569781	0.368376	0.420756	0.491196	0.543465	CDH13;CDH13;CDH13;CDH13;CDH13;CDH13	NM_001220490;NM_001220492;NM_001220491;NM_001257;NM_001220489;NM_001220488	5'UTR;Body;Body;Body;Body;Body	S_Shore
chr14_77606373_77606403	TG	SPTLC2	intronic	Colon, transverse	176	-0.021398	0.0668554	0.00053041	1002.87	0.0324005	cg02182594	77642233	35.845	0.24563	0.14079	0.0862628	0.150718	0.300734	0.543878	.	.	.	Island
chr10_127095661_127095691	TG	DOCK1	intronic	Colon, transverse	176	0.011212	0.0668552	0.000530419	1002.88	0.0324005	cg10564845	127117330	21.654	0.438916	0.0805675	0.306604	0.37473	0.487733	0.574874	DOCK1;DOCK1	NM_001290223;NM_001380	Body;Body	.
chr20_41498768_41498848	GT	CHD6	intronic	Colon, transverse	176	-0.001859	0.0668548	0.000530442	1002.93	0.0324005	cg11283642	41510007	11.199	0.292354	0.0798827	0.149885	0.247041	0.344451	0.419065	CHD6	NM_032221	Body	.
chr20_49364041_49364069	TG	KCNB1	UTR3	Lung	177	0.004285	0.0664845	0.000530452	1003.24	0.0313191	cg21245122	49318031	46.024	0.809703	0.0449661	0.738294	0.780336	0.841846	0.882195	.	.	.	N_Shore
chr8_63014893_63014923	AC	GGH	downstream	Ovary	122	-0.011573	0.0955781	0.000530461	1001.14	0.0432047	cg04220482	63039811	24.903	0.659498	0.0921403	0.517603	0.622917	0.712613	0.778101	GGH	NM_003878	TSS1500	S_Shore
chr10_80444804_80444820	CA	PRXL2A;TSPAN14	intergenic	Prostate	95	-0.013609	0.121709	0.000530513	997.275	0.0805878	cg24699150	80491640	46.828	0.464955	0.0790557	0.314462	0.414614	0.520582	0.556346	TSPAN14;TSPAN14	NM_001128309;NM_030927	Body;Body	.
chr10_119618407_119618445	AC	TIAL1;BAG3	intergenic	Lung	177	-0.004976	0.066483	0.000530535	1003.4	0.0313226	cg26808749	119619396	0.97	0.845566	0.065896	0.730688	0.803379	0.893228	0.947274	.	.	.	.
chr15_64718753_64718797	GT	OAZ2;RBPMS2	intergenic	Ovary	122	0.005705	0.0955761	0.000530536	1001.28	0.0432078	cg16222850	64697324	21.451	0.679048	0.0965364	0.52126	0.617101	0.754589	0.821248	OAZ2	NM_002537	Body	.
chr6_25313683_25313691	TA	CARMIL1	intronic	Lung	173	0.001008	0.0679882	0.000530545	1003.42	0.0313226	cg04682791	25312802	0.885	0.0568059	0.0183221	0.0343197	0.0448308	0.0647853	0.0963995	LRRC16A	NM_017640	Body	.
chr19_13846056_13846076	TTTGT	LOC284454;MIR181C	intergenic	Colon, transverse	176	-0.009947	0.0668528	0.000530545	1003.12	0.0324037	cg18860399	13803128	42.938	0.846488	0.0954144	0.657067	0.778446	0.918559	0.961322	ZSWIM4	NM_023072	Body	N_Shore
chr9_35770492_35770538	GA	RGP1;NPR2	intergenic	Ovary	122	-0.00131	0.0955759	0.000530546	1001.3	0.0432078	cg13196143	35748231	22.284	0.109189	0.0518937	0.0462533	0.0717577	0.136945	0.186508	GBA2;RGP1	NM_020944;NM_001080496	Body;TSS1500	N_Shore
chr2_239197847_239197883	TG	HDAC4	intronic	Prostate	95	-0.007648	0.121707	0.000530564	997.37	0.0805887	cg27074582	239192710	5.155	0.493111	0.115207	0.339163	0.416228	0.543762	0.727315	HDAC4	NM_006037	Body	S_Shore
chr13_45358649_45358677	CA	TPT1-AS1	ncRNA_intronic	Prostate	95	-0.002492	0.121706	0.000530605	997.446	0.0805887	cg07853397	45372978	14.315	0.517982	0.0591932	0.42101	0.4722	0.561173	0.609319	TPT1-AS1	NR_024458	Body	.
chr2_68253596_68253637	GT	PPP3R1;CNRIP1	intergenic	Ovary	122	-0.008264	0.0955734	0.000530639	1001.47	0.0432117	cg20919705	68218922	34.6945	0.749244	0.0661948	0.629143	0.708948	0.792129	0.853689	PPP3R1	NM_000945	Body	.
chr10_42327390_42327438	GT	NONE;LOC441666	intergenic	Prostate	95	0.013115	0.121703	0.00053068	997.587	0.0805936	cg23026554	42367530	40.116	0.154869	0.125772	0.0210762	0.0614087	0.200245	0.427139	LOC441666	NR_024380	Body	Island
chr18_59692956_59693004	CA	CCBE1	intronic	Ovary	122	-0.003136	0.0955693	0.000530792	1001.76	0.0432222	cg01511828	59698288	5.308	0.0756448	0.0545371	0.0300152	0.044864	0.0887764	0.168091	CCBE1	NM_133459	TSS1500	S_Shore
chr7_43568161_43568201	TG	HECW1;STK17A	intergenic	Colon, transverse	176	-0.005034	0.0668479	0.000530806	1003.61	0.0324186	cg08084084	43553982	14.199	0.730016	0.0588234	0.631404	0.696592	0.768515	0.82564	HECW1;HECW1	NM_001287059;NM_015052	Body;Body	.
chr2_10776266_10776280	GT	ATP6V1C2	intronic	Colon, transverse	176	0.008006	0.0668473	0.00053084	1003.68	0.0324196	cg26301562	10776241	0.032	0.904372	0.0416301	0.819339	0.887351	0.934052	0.95329	ATP6V1C2;ATP6V1C2	NM_144583;NM_001039362	Body;Body	.
chr15_75097199_75097254	TTTC	PPCDC;C15orf39	intergenic	Ovary	122	-0.004884	0.0955671	0.000530876	1001.92	0.0432254	cg16223079	75047200	50.0265	0.490291	0.0728394	0.379802	0.446059	0.531687	0.621229	PPCDC	NM_021823	Body	.
chr7_117259135_117259185	TG	ST7;WNT2	intergenic	Colon, transverse	176	0.001567	0.0668454	0.000530941	1003.87	0.0324247	cg05866017	117237769	21.391	0.8577	0.0361826	0.797223	0.834383	0.88299	0.918286	.	.	.	.
chr15_40289927_40289998	AG	PLCB2	intronic	Colon, transverse	176	0.015396	0.0668446	0.000530983	1003.95	0.0324262	cg14076977	40308083	18.1205	0.55234	0.117152	0.368547	0.487792	0.627572	0.718621	PLCB2	NM_004573	TSS200	.
chr3_32430681_32430715	TG	CMTM7	intronic	Lung	177	-0.003305	0.0664742	0.000531001	1004.28	0.0313465	cg05625284	32467613	36.915	0.603774	0.0666057	0.493773	0.555823	0.653293	0.711427	.	.	.	N_Shore
chr12_94164661_94164705	CA	PLXNC1	intronic	Lung	177	0.002842	0.0664739	0.000531016	1004.31	0.0313465	cg21100591	94202663	37.98	0.966483	0.0248698	0.910892	0.96405	0.98094	0.987037	PLXNC1	NM_005761	Body	.
chr12_1924795_1924829	GT	CACNA2D4;LINC00940	intergenic	Prostate	95	-0.016977	0.121689	0.000531087	998.353	0.0806395	cg26343563	1922380	2.432	0.752239	0.0995247	0.554417	0.697267	0.832316	0.873467	.	.	.	.
chr1_201020808_201020842	AC	KIF21B	intronic	Prostate	95	-0.00246	0.121689	0.000531111	998.398	0.0806395	cg24731111	201042970	22.145	0.0530787	0.0182346	0.0262139	0.040162	0.0649912	0.0824312	CACNA1S	NM_000069	Body	.
chr8_133128337_133128383	CA	TG	intronic	Ovary	122	0.00586	0.0955571	0.000531253	1002.63	0.0432524	cg26264767	133119703	8.657	0.825411	0.114852	0.594304	0.753749	0.915243	0.970019	TG	NM_003235	Body	.
chr2_120301189_120301227	AAC	RALB;INHBB	intergenic	Prostate	95	0.011883	0.121683	0.000531284	998.723	0.0806592	cg20349803	120278864	22.344	0.908921	0.0591113	0.788782	0.885233	0.951948	0.968809	RALB	NM_002881	Body	.
chr12_990934_990967	GT	ERC1;RAD52	upstream	Lung	177	-0.010217	0.0664686	0.000531302	1004.85	0.0313609	cg01940102	986806	4.1445	0.930889	0.0363195	0.868204	0.91568	0.954619	0.967374	.	.	.	N_Shelf
chr12_53222002_53222042	GGCGG	RARG	intronic	Lung	177	0.002518	0.0664681	0.000531325	1004.9	0.0313609	cg20141534	53223216	1.194	0.633845	0.054176	0.554167	0.597235	0.668956	0.72199	RARG;RARG;RARG	NM_001243731;NM_001243730;NM_000966	5'UTR;5'UTR;Body	S_Shore
chr9_128832521_128832541	CA	KYAT1	downstream	Colon, transverse	176	0.002934	0.066837	0.000531385	1004.71	0.0324476	cg17060787	128818314	14.217	0.0208791	0.0105698	0.0123829	0.0159609	0.0224697	0.0346236	ENDOG	NM_004435	TSS200	Island
chr10_26432529_26432564	AAAAT	GAD2;APBB1IP	intergenic	Ovary	122	0.002116	0.0955536	0.000531385	1002.88	0.0432593	cg14022711	26438140	5.5935	0.0758137	0.0164959	0.0524209	0.0659517	0.0833627	0.103979	APBB1IP	NM_019043	TSS200	Island
chr1_118959024_118959054	AG	TBX15	intronic	Prostate	95	-0.005619	0.121679	0.000531398	998.936	0.08067	cg21301805	118992021	32.982	0.322273	0.0992157	0.179113	0.243449	0.383256	0.51176	.	.	.	N_Shore
chr17_4715554_4715604	AC	ARRB2	intronic	Lung	177	-0.00372	0.0664657	0.000531453	1005.14	0.0313674	cg07971820	4717939	2.36	0.835674	0.062659	0.733783	0.805686	0.879371	0.911312	ARRB2;ARRB2	NM_004313;NM_199004	Body;Body	.
chr2_66440068_66440092	AC	MEIS1-AS2	ncRNA_intronic	Lung	177	0.003908	0.0664648	0.000531504	1005.23	0.0313695	cg09535924	66444527	4.447	0.318372	0.0514274	0.224838	0.286826	0.351986	0.404069	MEIS1	NM_002398	Body	N_Shore
chr9_37816659_37816691	GT	DCAF10	intronic	Ovary	122	0.004177	0.0955503	0.00053151	1003.12	0.0432649	cg13422921	37788651	28.024	0.798458	0.0513545	0.710554	0.768417	0.832631	0.878809	.	.	.	S_Shore
chr10_122126316_122126346	TG	TACC2	intronic	Colon, transverse	176	-0.003503	0.0668342	0.00053153	1004.98	0.0324555	cg26111575	122127399	1.068	0.196032	0.0946034	0.0547292	0.119801	0.261615	0.364518	TACC2;TACC2	NM_206862;NM_206861	Body;Body	.
chr8_38381746_38381774	CA	NSD3	intronic	Lung	177	-0.015525	0.0664637	0.00053156	1005.34	0.0313714	cg23958597	38383608	1.848	0.350427	0.0973326	0.202643	0.283121	0.413207	0.511366	WHSC1L1;WHSC1L1	NM_017778;NM_023034	TSS1500;TSS1500	S_Shore
chr2_65023319_65023359	TG	SLC1A4	UTR3	Lung	177	0.00475	0.0664635	0.00053157	1005.36	0.0313714	cg27131142	65068005	44.666	0.833541	0.0688305	0.704819	0.79829	0.880777	0.936334	CEP68	NM_015147	5'UTR	.
chr1_79020257_79020273	AC	ADGRL4;LINC01781	intergenic	Lung	177	0.003634	0.0664631	0.000531594	1005.4	0.0313718	cg18592365	79006851	13.414	0.265972	0.0358247	0.206728	0.243117	0.287694	0.32523	ELTD1	NM_022159	TSS200	Island
chr10_48287088_48287142	AC	FRMPD2;MAPK8	intergenic	Ovary	122	0.00092	0.095545	0.00053171	1003.49	0.0432783	cg00321603	48324714	37.599	0.97833	0.0124737	0.962807	0.975879	0.984819	0.989078	MAPK8	NM_001278547	5'UTR	.
chr12_108881162_108881198	CA	DAO	intronic	Lung	177	0.006676	0.0664599	0.000531765	1005.73	0.031381	cg10055637	108907849	26.669	0.107055	0.0408597	0.0570826	0.0743456	0.13229	0.188191	.	.	.	.
chr2_237524302_237524320	AT	MLPH	intronic	Colon, transverse	169	0.001825	0.0695393	0.00053177	1005.44	0.032469	cg08992911	237487125	37.186	0.0600231	0.0225857	0.0345183	0.0444319	0.0698781	0.103932	MLPH;MLPH	NM_024101;NM_001042467	TSS200;TSS200	Island
chr17_35535962_35535998	GTTT	SLFN12L	intronic	Lung	177	0.01375	0.0664589	0.000531816	1005.82	0.031383	cg25364041	35488795	47.185	0.612454	0.0765544	0.488779	0.562935	0.656776	0.744346	SLFN12L	NM_001195790	TSS1500	S_Shore
chr12_54547503_54547533	GT	NCKAP1L	UTR3	Prostate	95	0.008475	0.121665	0.000531816	999.723	0.0807204	cg07442759	54550000	2.482	0.0765289	0.0355008	0.0520305	0.0594065	0.0819653	0.113628	PDE1B;PDE1B;PDE1B;PDE1B;PDE1B	NM_001288769;NM_001288768;NM_000924;NM_001288768;NM_000924	TSS200;ExonBnd;ExonBnd;5'UTR;Body	.
chr19_53745279_53745319	TG	MIR520H;MIR521-1	intergenic	Lung	177	0.000569	0.0664565	0.000531945	1006.07	0.0313896	cg24699132	53725653	19.646	0.973428	0.010695	0.954094	0.967795	0.980607	0.987712	MIR526A2	NR_030208	TSS1500	.
chr12_27230161_27230205	TG	C12orf71;STK38L	intergenic	Colon, transverse	176	0.002013	0.0668264	0.000531947	1005.77	0.0324788	cg18421604	27226150	4.033	0.795152	0.0767213	0.671742	0.753228	0.844081	0.920831	.	.	.	.
chr13_24278873_24279010	TTCC	SPATA13	intronic	Lung	177	0.002378	0.066455	0.000532024	1006.22	0.031392	cg06179800	24280692	1.7505	0.893489	0.0370907	0.828124	0.872452	0.919028	0.94709	SPATA13;SPATA13;SPATA13;SPATA13;SPATA13;SPATA13	NM_001166271;NM_153023;NM_001286795;NM_001286793;NM_001286794;NM_001286792	Body;Body;Body;Body;Body;Body	.
chr5_42962772_42962796	GA	SELENOP;FLJ32255	intergenic	Lung	177	-0.003535	0.0664548	0.000532035	1006.24	0.031392	cg11403027	42971309	8.525	0.745757	0.058463	0.655426	0.708008	0.780739	0.842936	.	.	.	.
chr4_38858741_38858831	AG	TLR6;FAM114A1	intergenic	Colon, transverse	176	0.000681	0.0668241	0.000532067	1006	0.0324851	cg15393461	38879145	20.359	0.794732	0.0639159	0.694274	0.747858	0.847498	0.89036	FAM114A1	NM_138389	Body	.
chr10_14555894_14555926	AC	FAM107B	intronic	Lung	177	0.011236	0.0664535	0.000532104	1006.37	0.0313951	cg05297352	14543170	12.74	0.31461	0.0930499	0.174422	0.248297	0.369427	0.472695	FAM107B;FAM107B;FAM107B;FAM107B;FAM107B;FAM107B;FAM107B;FAM107B;FAM107B;FAM107B	NM_001282701;NM_001282698;NM_001282702;NM_001282699;NM_001282703;NM_001282700;NM_001282697;NM_001282696;NM_031453;NM_001282695	5'UTR;5'UTR;5'UTR;5'UTR;5'UTR;5'UTR;5'UTR;5'UTR;Body;5'UTR	.
chr3_195104198_195104246	GT	XXYLT1	intronic	Ovary	122	0.006065	0.0955343	0.000532112	1004.25	0.0433092	cg24392197	195147709	43.487	0.547851	0.0962063	0.373881	0.487159	0.613987	0.685832	XXYLT1-AS2;XXYLT1-AS2;XXYLT1;XXYLT1	NR_102710;NR_102711;NM_001308069;NM_152531	TSS200;TSS200;Body;Body	.
chr15_101641272_101641287	AAACA	TM2D3	intronic	Ovary	122	-0.023599	0.0955327	0.000532174	1004.37	0.0433123	cg07650936	101613569	27.7105	0.211998	0.0824125	0.067214	0.156588	0.264891	0.363262	.	.	.	.
chr10_70556279_70556307	CT	PALD1	intronic	Lung	177	0.005981	0.0664515	0.000532209	1006.57	0.0313993	cg05475297	70594444	38.151	0.660743	0.0894365	0.52754	0.625912	0.715921	0.770574	.	.	.	.
chr19_7197918_7197948	GT	INSR	intronic	Colon, transverse	176	0.010837	0.0668206	0.000532255	1006.35	0.0324945	cg09779027	7224502	26.569	0.635937	0.139107	0.386753	0.559721	0.715076	0.882509	INSR;INSR	NM_000208;NM_001079817	Body;Body	.
chr1_46198518_46198555	GGC	POMGNT1	intronic	Prostate	89	-0.020923	0.129516	0.000532263	1000.56	0.0807753	cg06212760	46199265	0.7285	0.68962	0.0998331	0.540829	0.620042	0.745573	0.861179	POMGNT1;POMGNT1	NR_024332;NM_017739	Body;TSS1500	N_Shelf
chr2_1720725_1720753	AC	PXDN	intronic	Lung	177	-0.008219	0.0664497	0.00053231	1006.76	0.0314033	cg01821226	1739237	18.498	0.949285	0.0253488	0.897001	0.940034	0.965133	0.97386	PXDN	NM_012293	Body	N_Shelf
chr11_66537926_66537961	AAATA	ZDHHC24	UTR3	Lung	177	-0.020014	0.0664486	0.000532369	1006.87	0.0314058	cg17237223	66570927	32.9835	0.668631	0.0672165	0.562684	0.619345	0.711124	0.781721	.	.	.	S_Shelf
chr3_160675894_160675924	GT	KPNA4;ARL14	intergenic	Prostate	95	-0.010358	0.121647	0.000532377	1000.78	0.0807849	cg02885259	160678324	2.415	0.647311	0.120201	0.456188	0.580185	0.724096	0.833982	ARL14;ARL14	NM_025047;NM_025047	1stExon;3'UTR	.
chr16_31117369_31117401	AAAT	KAT8	upstream	Lung	177	0.006033	0.0664481	0.000532391	1006.91	0.0314062	cg06814757	31093649	23.736	0.605076	0.0648661	0.488556	0.558956	0.648522	0.717772	VKORC1;VKORC1	NM_024006;NM_206824	Body;Body	N_Shore
chr6_34136563_34136605	AC	GRM4	intronic	Prostate	95	0.01449	0.121645	0.000532438	1000.89	0.0807849	cg25001544	34106011	30.573	0.689265	0.102807	0.469269	0.654674	0.751131	0.796182	GRM4	NM_000841	Body	.
chr12_130123910_130123936	TG	LINC02419;FZD10-AS1	intergenic	Prostate	95	-0.016711	0.121644	0.000532456	1000.93	0.0807849	cg04075738	130086758	37.165	0.2951	0.0891796	0.150562	0.240661	0.346523	0.451106	.	.	.	.
chr5_33720284_33720312	CA	ADAMTS12	intronic	Colon, transverse	176	-0.004486	0.066816	0.000532499	1006.82	0.0325083	cg23359363	33764142	43.844	0.895313	0.053942	0.807308	0.8629	0.935917	0.979785	ADAMTS12	NM_030955	Body	.
chr17_38419580_38419612	CA	SOCS7;ARHGAP23	intergenic	Colon, transverse	176	0.015745	0.0668147	0.000532568	1006.95	0.0325115	cg25918882	38420703	1.107	0.621072	0.102031	0.448057	0.554971	0.693279	0.776118	.	.	.	S_Shore
chr19_50639794_50639836	GCC	SYT3	UTR5	Lung	171	0.016186	0.0687266	0.000532616	1007.34	0.0314184	cg09765711	50638012	1.803	0.462858	0.0861783	0.348902	0.404313	0.508262	0.632555	SYT3;SYT3;SYT3;SYT3	NM_001160329;NM_032298;NM_032298;NM_001160328	5'UTR;1stExon;5'UTR;5'UTR	N_Shore
chr19_38679568_38679600	GT	ACTN4	intronic	Prostate	95	0.008021	0.121639	0.000532619	1001.23	0.0808032	cg18932987	38653210	26.374	0.290798	0.10362	0.171486	0.22143	0.33453	0.51185	ACTN4	NM_004924	Body	.
chr3_51873368_51873412	AATG	IQCF5-AS1;IQCF5	upstream;downstream	Ovary	122	-0.01554	0.0955199	0.000532657	1005.28	0.0433467	cg03975386	51861391	11.999	0.847389	0.0522317	0.752263	0.82191	0.877298	0.922775	IQCF2	NM_203424	TSS1500	.
chr4_80186430_80186456	GA	PRDM8	intronic	Ovary	122	0.000765	0.0955195	0.000532671	1005.31	0.0433467	cg16867414	80225609	39.166	0.948176	0.0193092	0.909939	0.939889	0.962274	0.972006	.	.	.	.
chr2_235339901_235339931	CT	SH3BP4;AGAP1	intergenic	Ovary	122	0.004781	0.095519	0.000532688	1005.34	0.0433467	cg06592667	235359230	19.314	0.891361	0.0324409	0.833842	0.872551	0.915653	0.938188	.	.	.	.
chr17_46992198_46992219	AAAT	RPRML;CDC27	intergenic	Colon, transverse	175	-0.005863	0.0671862	0.000532698	1007.19	0.0325184	cg16054349	47001153	8.9445	0.687643	0.0714545	0.56537	0.643367	0.726517	0.806265	.	.	.	.
chr5_6787149_6787171	AC	TENT4A;LINC02236	intergenic	Lung	177	-0.01813	0.0664421	0.000532715	1007.53	0.0314223	cg06174215	6745654	41.506	0.518327	0.057391	0.435062	0.47497	0.557392	0.617588	PAPD7;PAPD7;PAPD7	NM_001171806;NM_006999;NM_001171805	TSS1500;Body;Body	.
chr13_48499111_48499143	AC	RCBTB2	intronic	Lung	177	-0.005032	0.0664416	0.000532739	1007.57	0.0314227	cg09516805	48533428	34.301	0.402064	0.0563881	0.296574	0.366798	0.439667	0.470927	RCBTB2;RCBTB2;RCBTB2;RCBTB2	NM_001286832;NM_001286831;NM_001268;NM_001286830	TSS200;TSS200;TSS200;TSS200	S_Shore
chr12_117615214_117615257	AC	KSR2	intronic	Colon, transverse	176	0.006639	0.066809	0.000532868	1007.51	0.0325277	cg11798334	117604093	11.1425	0.841762	0.0657772	0.737114	0.790515	0.893182	0.940595	KSR2	NM_173598	Body	.
chr7_151351916_151351936	AC	NUB1	intronic	Ovary	122	-0.008008	0.0955136	0.000532895	1005.73	0.0433617	cg09844470	151352212	0.286	0.885331	0.0596341	0.803401	0.870821	0.918167	0.944617	NUB1;NUB1	NM_016118;NM_001243351	Body;Body	.
chr4_76956962_76956994	TG	SEPTIN11	intronic	Lung	177	-0.001909	0.0664382	0.000532921	1007.91	0.0314313	cg16733993	76948499	8.479	0.442623	0.0408839	0.3769	0.415666	0.471282	0.507142	SEPT11;SEPT11	NM_001306147;NM_018243	TSS1500;TSS1500	Island
chr2_169733602_169733626	CA	PHOSPHO2-KLHL23	intronic	Lung	177	0.017924	0.066438	0.000532933	1007.94	0.0314313	cg15602054	169768175	34.561	0.58565	0.0768913	0.465807	0.535743	0.638645	0.705036	.	.	.	Island
chr3_193596294_193596423	CTTTT	OPA1	intronic	Colon, transverse	173	-0.001887	0.0679423	0.000532938	1007.65	0.0325309	cg05946535	193554994	41.3645	0.309559	0.0740071	0.183698	0.258808	0.351623	0.438783	ATP13A4-AS1;ATP13A4-AS1;ATP13A4;ATP13A4	NR_121666;NR_046726;NM_032279;NM_032279	Body;Body;1stExon;5'UTR	.
chr8_122773673_122773717	TC	LINC01151;ZHX2	intergenic	Colon, transverse	176	0.004272	0.0668072	0.000532964	1007.7	0.0325315	cg03224259	122789311	15.616	0.609925	0.0848912	0.454734	0.56862	0.668858	0.747184	ZHX2	NM_014943	5'UTR	.
chr3_26748272_26748314	TG	LRRC3B;NEK10	intergenic	Colon, transverse	176	-0.002552	0.0668047	0.000533099	1007.95	0.0325387	cg12416080	26709364	38.929	0.89417	0.0646323	0.77093	0.850655	0.947423	0.981189	LRRC3B	NM_052953	5'UTR	.
chr16_23467387_23467433	AC	GGA2	UTR3	Ovary	122	-0.004858	0.0955077	0.000533118	1006.15	0.0433761	cg12585693	23470044	2.634	0.32509	0.0787009	0.19286	0.275374	0.382244	0.438559	GGA2	NM_015044	Body	.
chr7_107764446_107764494	TG	SLC26A3	downstream	Prostate	95	0.000778	0.121621	0.000533151	1002.23	0.0808765	cg25183958	107743769	20.701	0.0671218	0.0151226	0.0484801	0.0568577	0.0736732	0.094614	CBLL1;CBLL1	NM_024814;NR_024199	TSS200;TSS200	Island
chr9_33135890_33135936	GT	B4GALT1	intronic	Prostate	95	0.009805	0.12162	0.000533188	1002.3	0.0808765	cg13443165	33130377	5.536	0.469528	0.10961	0.32485	0.396484	0.545884	0.670838	B4GALT1	NM_001497	Body	.
chr11_133544826_133544876	TC	OPCML;LINC02743	intergenic	Ovary	122	0.00247	0.0955046	0.000533234	1006.37	0.0433837	cg23983371	133502517	42.334	0.0903462	0.0753598	0.0429305	0.0552369	0.0883106	0.223423	OPCML	NM_001012393	Body	.
chr14_96279404_96279428	TCAT	ATG2B	UTR3	Prostate	95	0.016696	0.121617	0.000533252	1002.42	0.0808797	cg11103342	96276798	2.618	0.922061	0.038841	0.861581	0.904172	0.948751	0.968291	.	.	.	.
chr1_39171203_39171240	TG	MACF1	intronic	Lung	177	-0.005198	0.0664317	0.000533267	1008.57	0.0314473	cg14018543	39194295	23.0735	0.939894	0.0226256	0.89246	0.929224	0.954466	0.965841	MACF1	NM_012090	Body	.
chr17_29116613_29116625	CA	MYO18A	intronic	Lung	177	-0.002339	0.0664311	0.000533302	1008.64	0.0314481	cg08636579	29129719	13.1	0.736595	0.0515908	0.642568	0.702227	0.771502	0.810257	MYO18A;MYO18A	NM_203318;NM_078471	Body;Body	.
chr12_75490195_75490233	CA	GLIPR1	intronic	Prostate	95	0.001054	0.121614	0.00053335	1002.61	0.0808881	cg21762222	75480776	9.438	0.0281756	0.0300827	0.0148219	0.019218	0.0299471	0.0439513	GLIPR1;GLIPR1	NM_006851;NM_006851	1stExon;5'UTR	.
chr3_192161505_192161546	AC	FGF12	intronic	Colon, transverse	175	-0.006039	0.0671724	0.000533428	1008.57	0.0325576	cg03905500	192169515	7.9895	0.943676	0.0449548	0.878003	0.932848	0.96738	0.97865	FGF12;FGF12	NM_021032;NM_004113	Body;Body	.
chr3_142630938_142630972	AC	PLS1	intronic	Colon, transverse	176	0.003859	0.0667982	0.000533443	1008.6	0.0325576	cg00932463	142622114	8.841	0.794815	0.122342	0.577305	0.716109	0.892625	0.944103	PLS1;PLS1	NM_002670;NM_001145319	TSS1500;5'UTR	.
chr17_46779053_46779103	CA	WNT3	intronic	Ovary	122	0.002734	0.0954987	0.000533455	1006.79	0.0433998	cg10161440	46782658	3.58	0.84354	0.04177	0.774425	0.817956	0.870592	0.911331	WNT3	NM_030753	Body	.
chr7_123565396_123565438	AC	NDUFA5	intronic	Lung	177	-0.005727	0.0664281	0.00053346	1008.93	0.0314565	cg04330084	123535317	30.1	0.0301304	0.0310312	0.0138049	0.0176652	0.0289621	0.0554103	IQUB	NM_178827	TSS1500	S_Shore
chr2_42786009_42786069	TG	HAAO	intronic	Prostate	95	-0.001026	0.12161	0.000533486	1002.86	0.0808955	cg20857709	42792587	6.548	0.0417804	0.0145581	0.0230071	0.0288278	0.0500113	0.0586387	HAAO;HAAO	NM_012205;NM_012205	5'UTR;1stExon	Island
chr8_27326226_27326260	TG	PTK2B	intronic	Lung	177	-0.00651	0.0664273	0.000533507	1009.02	0.0314582	cg15681255	27334624	8.381	0.322156	0.0554507	0.228567	0.286185	0.359764	0.411605	PTK2B;PTK2B;PTK2B;PTK2B	NM_173175;NM_004103;NM_173174;NM_173176	5'UTR;5'UTR;5'UTR;5'UTR	.
chr5_158555622_158555656	TC	LINC02227;EBF1	intergenic	Ovary	122	-0.005409	0.0954967	0.000533532	1006.93	0.0434041	cg06376701	158560164	4.525	0.812285	0.0542523	0.719693	0.773702	0.848465	0.897554	.	.	.	.
chr7_2781412_2781448	TG	GNA12	intronic	Colon, transverse	176	-0.003679	0.0667964	0.000533542	1008.79	0.0325626	cg17705631	2824558	43.128	0.668881	0.0663313	0.565228	0.623665	0.707481	0.786367	GNA12	NM_007353	Body	.
chr20_49366207_49366251	AC	KCNB1	UTR3	Colon, transverse	176	-0.008497	0.0667953	0.000533597	1008.89	0.0325648	cg10192779	49321175	45.054	0.715204	0.0759992	0.593419	0.679108	0.759644	0.814767	.	.	.	S_Shelf
chr17_15306089_15306129	TG	TEKT3	intronic	Colon, transverse	176	-0.004921	0.0667946	0.000533636	1008.96	0.0325662	cg25226950	15310368	4.259	0.920938	0.0357351	0.858366	0.897126	0.946338	0.967327	TEKT3	NM_031898	Body	.
chr18_8805102_8805118	AT	MTCL1	intronic	Lung	175	-0.013846	0.0671677	0.00053368	1009.35	0.0314675	cg22354618	8800460	4.65	0.80909	0.0929823	0.660828	0.740875	0.880086	0.944815	KIAA0802	NM_015210	Body	.
chr11_32372491_32372523	GT	SNORA88;WT1	intergenic	Ovary	122	0.003204	0.0954925	0.000533692	1007.23	0.043411	cg04749561	32396397	23.89	0.942736	0.0349775	0.890897	0.930586	0.964892	0.977422	WT1;WT1;WT1;WT1;WT1;WT1;WT1;WT1;WT1;WT1	NM_024424;NM_024426;NM_001198552;NM_000378;NM_001198551;NM_001198552;NM_001198551;NM_024424;NM_024426;NM_000378	ExonBnd;ExonBnd;ExonBnd;ExonBnd;ExonBnd;Body;Body;Body;Body;Body	.
chr1_1955018_1955089	GGAAGTGCGGCTCACACC	CFAP74	intronic	Ovary	122	0.012999	0.0954921	0.000533705	1007.26	0.043411	cg04851426	1960603	5.5495	0.482176	0.0876184	0.359265	0.409263	0.534272	0.629159	CFAP74	NM_001304360	Body	.
chr6_26139872_26139894	AC	H2AC6;H1-4	intergenic	Ovary	122	-0.002329	0.0954921	0.000533708	1007.26	0.043411	cg19084075	26124101	15.782	0.0297053	0.0193905	0.017024	0.0212476	0.0304789	0.0512671	HIST1H2AC;HIST1H2BC	NM_003512;NM_003526	TSS200;TSS200	N_Shore
chr2_26735054_26735076	AC	KCNK3;SLC35F6	intergenic	Lung	177	-0.002473	0.0664217	0.000533804	1009.58	0.0314738	cg04626686	26731188	3.877	0.603304	0.0409045	0.538681	0.577725	0.631607	0.677058	KCNK3	NM_002246	3'UTR	S_Shelf
chr7_2611110_2611148	GGCTG	IQCE	UTR3	Ovary	122	-0.009999	0.0954888	0.00053383	1007.5	0.0434138	cg08703857	2614017	2.888	0.369507	0.0732086	0.247578	0.319665	0.423544	0.485184	IQCE;IQCE	NM_152558;NM_001100390	3'UTR;3'UTR	.
chr10_1633539_1633645	TCTA	ADARB2	intronic	Colon, transverse	176	0.002488	0.0667909	0.000533833	1009.34	0.0325761	cg05810886	1650912	17.32	0.81631	0.0498434	0.747904	0.783752	0.838745	0.919737	ADARB2	NM_018702	Body	.
chr7_25488415_25488443	CT	NPVF;LOC646588	intergenic	Lung	177	0.003983	0.0664202	0.000533883	1009.73	0.0314775	cg12104617	25495404	6.975	0.695171	0.0682001	0.58775	0.647257	0.741105	0.799097	.	.	.	.
chr2_10384030_10384044	AC	HPCAL1	intronic	Prostate	95	0.007829	0.121593	0.000534003	1003.83	0.0809479	cg04697096	10387223	3.186	0.904773	0.0272279	0.862608	0.888843	0.922253	0.95225	HPCAL1;HPCAL1;HPCAL1;HPCAL1;HPCAL1	NM_001258358;NM_001258359;NM_002149;NM_134421;NM_001258357	5'UTR;5'UTR;5'UTR;5'UTR;5'UTR	.
chr21_44994478_44994519	TG	LINC00163	upstream	Lung	177	-0.006462	0.0664174	0.000534034	1010.02	0.0314844	cg11378001	44991776	2.7225	0.670712	0.0720143	0.56073	0.626518	0.720792	0.800548	.	.	.	S_Shore
chr6_29726559_29726583	TG	HLA-F	intronic	Colon, transverse	176	0.013021	0.0667871	0.000534035	1009.72	0.0325865	cg11423684	29724216	2.355	0.0658118	0.0504252	0.0269195	0.0363592	0.0725672	0.161774	HLA-F;HLA-F;HLA-F	NM_001098478;NM_001098479;NM_018950	Body;Body;Body	Island
chr1_152710014_152710065	TG	LCE4A	downstream	Colon, transverse	176	0.001476	0.0667869	0.000534045	1009.74	0.0325865	cg00963799	152740406	30.3665	0.277781	0.0757094	0.16678	0.224086	0.314984	0.421049	.	.	.	.
RFC1	AARRG	RFC1	intronic	Colon, transverse	176	0.000319	0.0667868	0.000534054	1009.76	0.0325865	cg11620996	39366542	18.0905	0.0770097	0.0242456	0.0489476	0.0605147	0.0899546	0.129801	RFC1	NM_002913	TSS200	Island
chr22_47378980_47379134	AAGAGGAGGAGG	LOC339685;LINC01644	intergenic	Lung	177	0.010562	0.0664156	0.00053413	1010.2	0.0314891	cg00197452	47390868	11.811	0.678961	0.0675877	0.574276	0.634525	0.722592	0.797145	.	.	.	.
chr17_3609322_3609350	GA	TRPV1;SHPK	UTR5;UTR3	Colon, transverse	176	0.001174	0.0667851	0.000534141	1009.92	0.0325884	cg03928133	3593276	16.06	0.929485	0.0163085	0.899598	0.91963	0.939634	0.95508	TRPV1;TRPV1;TRPV1;TRPV1	NM_080706;NM_018727;NM_080705;NM_080704	TSS1500;5'UTR;5'UTR;5'UTR	.
chr14_21107809_21107834	AC	ZNF219;OR5AU1	intergenic	Colon, transverse	176	0.021058	0.0667847	0.000534161	1009.96	0.0325884	cg20864796	21113843	6.0215	0.476043	0.080801	0.362434	0.415809	0.527968	0.609523	.	.	.	.
chr13_66659539_66659551	TG	PCDH9	intronic	Colon, transverse	176	0.002641	0.0667843	0.000534183	1010	0.0325884	cg26380711	66659844	0.299	0.890705	0.0689928	0.783154	0.848155	0.950919	0.982229	PCDH9;PCDH9	NM_020403;NM_203487	Body;Body	.
chr5_143221923_143221955	GGAA	ARHGAP26	intronic	Colon, transverse	176	0.008864	0.0667842	0.00053419	1010.01	0.0325884	cg20778579	143229769	7.83	0.494465	0.0880026	0.374761	0.435104	0.537177	0.682078	.	.	.	.
chr11_12175585_12175603	TG	MICAL2	intronic	Lung	177	0.00579	0.0664144	0.000534194	1010.32	0.0314919	cg13857345	12161331	14.263	0.763707	0.056305	0.673194	0.725449	0.800844	0.848571	MICAL2;MICAL2;MICAL2;MICAL2;MICAL2;MICAL2;MICAL2	NM_001282666;NM_001282667;NM_001282668;NM_014632;NM_001282663;NM_001282664;NM_001282665	TSS1500;TSS1500;5'UTR;5'UTR;5'UTR;5'UTR;5'UTR	.
chr12_94984977_94985033	AAAAT	NDUFA12	intronic	Lung	176	-0.005054	0.0667835	0.000534226	1010.38	0.0314928	cg10593816	95004033	19.028	0.936092	0.0309932	0.874051	0.923883	0.955409	0.96957	NDUFA12	NM_018838	TSS1500	S_Shore
chr17_50724611_50724645	TG	LUC7L3	intronic	Lung	177	0.004313	0.0664133	0.000534253	1010.43	0.0314934	cg09204972	50675422	49.206	0.754138	0.0409741	0.689734	0.723234	0.784913	0.820809	ABCC3	NM_003786	Body	.
chr16_89565283_89565315	TGGGC	RPL13	UTR3	Lung	177	0.006118	0.0664127	0.000534284	1010.49	0.0314934	cg04080022	89582126	16.827	0.382257	0.0517539	0.303627	0.346492	0.414542	0.457785	CPNE7;CPNE7	NM_014427;NM_153636	Body;Body	N_Shore
chr20_18095895_18095941	AC	OVOL2;PET117	intergenic	Colon, transverse	176	-0.00218	0.0667818	0.000534319	1010.26	0.0325952	cg22136753	18137422	41.504	0.0559713	0.0306058	0.0250436	0.0369172	0.0667353	0.10807	PET117	NM_001164811	TSS1500	Island
chr14_60211819_60211871	GT	DHRS7;PPM1A	intergenic	Prostate	95	-0.003331	0.121581	0.00053434	1004.47	0.0809905	cg04025284	60169892	41.953	0.942399	0.0116638	0.921657	0.937471	0.948961	0.958869	.	.	.	.
chr17_7629375_7629415	TAAAA	SHBG	intronic	Colon, transverse	176	-0.008441	0.0667808	0.000534374	1010.36	0.0325972	cg26995552	7668093	38.698	0.810767	0.0619311	0.696241	0.777067	0.857634	0.907486	.	.	.	.
chr11_119683573_119683609	GT	NECTIN1	intronic	Colon, transverse	176	0.005672	0.0667805	0.000534385	1010.38	0.0325972	cg03244737	119646841	36.75	0.714189	0.0377207	0.660855	0.690412	0.735465	0.782327	PVRL1	NM_203285	Body	.
chr15_70600622_70600672	AC	LINC02204;SALRNA3	intergenic	Prostate	95	-0.006549	0.121579	0.000534401	1004.58	0.0809905	cg23217512	70585527	15.12	0.091762	0.0775005	0.0297634	0.0427949	0.10413	0.248508	.	.	.	Island
chr11_19276906_19276950	AATG	E2F8;NAV2	intergenic	Lung	177	-0.012335	0.0664103	0.000534413	1010.74	0.0314978	cg13041244	19263147	13.781	0.662721	0.0824445	0.554224	0.614258	0.718609	0.778479	.	.	.	.
chr8_19428825_19428875	TG	CSGALNACT1	intronic	Prostate	95	0.006877	0.121578	0.000534441	1004.66	0.0809905	cg12159464	19438298	9.448	0.689186	0.111813	0.52324	0.611429	0.740155	0.900117	CSGALNACT1;CSGALNACT1;CSGALNACT1	NM_018371;NM_001130518;NR_024040	Body;Body;Body	.
chr2_69956413_69956498	GAA	MXD1;ASPRV1	intergenic	Prostate	95	-0.001344	0.121578	0.000534456	1004.69	0.0809905	cg09023124	69952949	3.5065	0.464471	0.0414246	0.394547	0.442234	0.48993	0.526592	.	.	.	.
chr3_25338096_25338135	AC	RARB	intronic	Lung	177	0.005069	0.0664095	0.000534461	1010.83	0.0314978	cg04055060	25340786	2.6705	0.621307	0.0913533	0.483546	0.561169	0.680099	0.76032	RARB;RARB	NM_001290300;NM_001290216	TSS200;Body	.
chr13_112811161_112811205	AC	ATP11A	intronic	Ovary	122	0.002113	0.0954712	0.000534497	1008.76	0.0434585	cg08800710	112833739	22.556	0.939361	0.0183653	0.910161	0.925263	0.951627	0.966727	ATP11A;ATP11A	NM_015205;NM_032189	Body;Body	S_Shore
chr3_183797544_183797576	AATA	YEATS2	intronic	Ovary	122	0.011005	0.0954704	0.000534529	1008.81	0.0434585	cg26401350	183828264	30.704	0.791595	0.0470761	0.711365	0.759122	0.825175	0.86692	.	.	.	S_Shelf
chr5_122789474_122789504	AC	SNX2	intronic	Ovary	122	0.004656	0.09547	0.000534543	1008.84	0.0434585	cg19808643	122774666	14.823	0.19255	0.0949197	0.0827869	0.12748	0.231671	0.356291	SNX2	NM_003100	TSS1500	N_Shore
chr17_49865631_49865677	GT	TAC4;DLX4	intergenic	Colon, transverse	176	-0.003141	0.0667772	0.000534562	1010.72	0.032604	cg04172049	49853728	11.926	0.526418	0.0344091	0.463455	0.506049	0.552649	0.57698	.	.	.	S_Shore
chr14_36574802_36574842	AG	NKX2-1-AS1;NKX2-8	intergenic	Colon, transverse	176	-0.002009	0.0667771	0.000534567	1010.73	0.032604	cg14449958	36606322	31.5	0.558328	0.0889799	0.414932	0.496958	0.61702	0.704416	.	.	.	.
chr3_153246664_153246696	AC	RAP2B;LINC02006	intergenic	Ovary	122	0.00339	0.0954693	0.000534569	1008.89	0.0434585	cg05977043	153257775	11.095	0.948677	0.0189394	0.918944	0.939755	0.961874	0.974034	.	.	.	.
chr18_11946038_11946068	GT	MPPE1;IMPA2	intergenic	Ovary	122	0.087954	0.0954679	0.000534623	1008.99	0.0434611	cg07453440	11948155	2.102	0.608485	0.217769	0.201594	0.463283	0.808342	0.88945	.	.	.	Island
chr10_1045866_1045894	GT	IDI1	intronic	Colon, transverse	176	-0.002192	0.0667752	0.000534672	1010.92	0.0326084	cg20463894	1021480	24.4	0.784101	0.0348961	0.729661	0.760269	0.804944	0.841693	C10orf110;C10orf110;C10orf110;C10orf110;IDI2	NR_027709;NR_024628;NR_027708;NR_024629;NM_033261	TSS1500;TSS1500;TSS1500;TSS1500;Body	.
chr1_61310764_61310796	TTCC	NFIA	intronic	Ovary	122	0.001076	0.0954665	0.000534675	1009.09	0.0434634	cg17436772	61353393	42.613	0.96064	0.0133329	0.936924	0.953315	0.970832	0.976601	NFIA;NFIA;NFIA;NFIA	NM_001145511;NM_001145512;NM_001134673;NM_005595	Body;Body;Body;Body	.
chr17_3593081_3593137	GT	TRPV1	intronic	Colon, transverse	176	-0.000902	0.0667745	0.000534706	1010.99	0.0326094	cg05323898	3592872	0.237	0.974657	0.0129141	0.950301	0.968206	0.983965	0.990462	TRPV1;TRPV1;TRPV1;TRPV1;TRPV1	NM_018727;NM_080705;NM_080704;NM_080706;NM_080706	5'UTR;5'UTR;5'UTR;1stExon;5'UTR	.
chr2_10776266_10776280	GT	ATP6V1C2	intronic	Prostate	95	0.012425	0.121567	0.000534773	1005.28	0.0810253	cg26301562	10776241	0.032	0.883425	0.0477708	0.789455	0.860311	0.911155	0.940667	ATP6V1C2;ATP6V1C2	NM_144583;NM_001039362	Body;Body	.
chr16_88714227_88714297	GT	CTU2	exonic	Lung	177	-0.009246	0.0664023	0.000534843	1011.55	0.031514	cg12092461	88685014	29.248	0.730184	0.0563042	0.64876	0.694261	0.765953	0.814741	SNAI3;SNAI3-AS1	NM_178310;NR_024399	Body;Body	N_Shore
chr1_214299465_214299483	TA	SMYD2	intronic	Lung	176	0.001915	0.0667714	0.00053487	1011.6	0.0315141	cg10745669	214297417	2.057	0.916809	0.0380312	0.844871	0.898935	0.944317	0.960752	SMYD2	NM_020197	Body	.
chr12_8695178_8695219	CCGCC	RIMKLB	intronic	Colon, transverse	176	0.013023	0.0667707	0.000534911	1011.38	0.0326207	cg07364429	8699077	3.8785	0.393979	0.105547	0.221093	0.322987	0.470122	0.564249	RIMKLB;RIMKLB;RIMKLB	NM_020734;NM_001297776;NR_123740	TSS1500;5'UTR;Body	S_Shore
chr14_22795385_22795485	CTTT	SLC7A7	intronic	Colon, transverse	176	-0.001441	0.0667704	0.000534927	1011.41	0.0326207	cg10845380	22821589	26.154	0.979437	0.0367467	0.961098	0.981225	0.989339	0.992497	.	.	.	N_Shore
chr9_127073446_127073487	TG	RALGPS1	intronic	Lung	177	-0.002351	0.0664005	0.000534942	1011.74	0.0315173	cg06603943	127123012	49.5455	0.144178	0.0576862	0.0678667	0.104655	0.178692	0.249612	ANGPTL2;RALGPS1;RALGPS1;RALGPS1;RALGPS1	NM_012098;NM_001190730;NM_001190729;NM_014636;NM_001190728	TSS1500;Body;Body;Body;Body	.
chr3_105861684_105861706	AC	CBLB	intronic	Ovary	122	0.04848	0.0954593	0.000534951	1009.61	0.0434821	cg23275390	105882523	20.828	0.790743	0.104264	0.609242	0.725188	0.880218	0.9254	.	.	.	.
chr20_32676124_32676160	AC	C20orf203;COMMD7	intergenic	Prostate	95	0.019573	0.121561	0.000534963	1005.64	0.0810411	cg24467337	32674512	1.63	0.577401	0.138937	0.274508	0.526783	0.666803	0.746713	LOC284805	NR_026959	TSS1500	.
chr2_17850212_17850244	TTAT	MSGN1;KCNS3	intergenic	Colon, transverse	176	-0.004647	0.0667681	0.000535048	1011.63	0.0326269	cg03377767	17815871	34.357	0.486629	0.0836108	0.338426	0.424587	0.551782	0.591114	MSGN1	NM_001105569	TSS1500	.
chr18_63870653_63870699	AC	SERPINB7;SERPINB2	intergenic	Lung	177	0.005351	0.0663985	0.000535049	1011.94	0.0315216	cg23794586	63847858	22.818	0.57702	0.0699576	0.464084	0.534968	0.621546	0.691515	.	.	.	.
chr3_189159840_189159868	TG	TPRG1-AS1;TPRG1	intergenic	Ovary	122	0.007544	0.0954565	0.000535057	1009.81	0.0434888	cg03828691	189170545	10.691	0.860978	0.0798751	0.732869	0.81278	0.920138	0.951085	TPRG1	NM_198485	TSS1500	.
chr8_6659247_6659273	GT	MCPH1-AS1	ncRNA_intronic	Ovary	122	-0.001213	0.0954551	0.000535106	1009.9	0.043491	cg25895236	6690336	31.076	0.946297	0.0219073	0.906639	0.93598	0.960625	0.974397	MCPH1-AS1	NR_125386	Body	.
chr7_2810901_2810921	AAAG	GNA12	intronic	Lung	177	-0.017622	0.0663974	0.000535108	1012.05	0.0315241	cg05793240	2763319	47.592	0.6438	0.0594333	0.546712	0.602219	0.681155	0.735432	GNA12	NM_007353	Body	S_Shore
chr9_133460459_133460490	GGGCGG	CACFD1	intronic	Colon, transverse	173	-0.004416	0.0679008	0.000535115	1011.76	0.0326291	cg18581998	133470762	10.2875	0.691515	0.144675	0.431607	0.592013	0.797	0.929426	CACFD1;CACFD1;CACFD1;CACFD1	NM_001135775;NM_017586;NM_001242370;NM_001242369	3'UTR;3'UTR;3'UTR;3'UTR	.
chr12_94144352_94144446	TATGC	LOC105369911;PLXNC1	intergenic	Ovary	122	-0.014424	0.0954536	0.000535165	1010.02	0.0434927	cg07584840	94186152	41.753	0.626493	0.0916109	0.491889	0.55802	0.692549	0.765811	PLXNC1	NM_005761	Body	N_Shore
chr10_7487369_7487409	AC	SFMBT2;ITIH5	intergenic	Ovary	122	-0.009166	0.0954534	0.000535174	1010.03	0.0434927	cg19133531	7472111	15.278	0.327865	0.0929678	0.187258	0.259062	0.389798	0.505308	.	.	.	.
chr13_53352989_53353031	AC	LINC01065;LINC00558	intergenic	Colon, transverse	176	0.00397	0.0667649	0.000535218	1011.96	0.0326335	cg12101340	53398182	45.172	0.87707	0.0486728	0.791059	0.849417	0.908513	0.948287	.	.	.	.
chr5_124666709_124666758	TG	ZNF608	intronic	Ovary	122	-0.014281	0.0954522	0.000535218	1010.12	0.0434945	cg03843561	124702316	35.5825	0.823357	0.0837023	0.669321	0.786066	0.874558	0.934578	ZNF608	NM_020747	Body	.
chr2_112778193_112778233	GT	IL1A	intronic	Colon, transverse	176	0.009563	0.0667648	0.000535223	1011.97	0.0326335	cg09454102	112812255	34.042	0.424843	0.111734	0.262554	0.339284	0.501592	0.636711	.	.	.	.
chr1_98442154_98442200	CA	LINC01776;SNX7	intergenic	Colon, transverse	176	-0.00356	0.0667645	0.00053524	1012	0.0326335	cg10541936	98406054	36.123	0.382253	0.149603	0.17032	0.273818	0.456516	0.686884	.	.	.	.
chr17_78386945_78387017	TGA	PGS1	intronic	Lung	177	0.00238	0.0663935	0.000535314	1012.44	0.0315343	cg12899916	78423344	36.363	0.97565	0.0172276	0.947543	0.973392	0.984953	0.989406	PGS1	NM_024419	3'UTR	N_Shelf
chr17_74530550_74530592	AC	CD300LB	intronic	Lung	177	-0.004461	0.0663927	0.000535359	1012.53	0.031536	cg22924721	74531566	0.995	0.752506	0.0844238	0.594977	0.704248	0.810519	0.865887	CD300LB	NM_174892	TSS200	.
chr3_13024371_13024419	TCCA	IQSEC1	intronic	Colon, transverse	176	0.00771	0.0667617	0.00053539	1012.28	0.0326416	cg01044637	13041251	16.856	0.950619	0.0257775	0.901149	0.939629	0.967424	0.97761	IQSEC1	NM_001134382	Body	.
chr2_3585472_3585601	CTGTGCTCCGGATCTCATGC	RPS7;COLEC11	intergenic	Lung	177	0.017829	0.0663901	0.000535497	1012.79	0.0315431	cg05568343	3598487	12.9505	0.878303	0.0601796	0.770045	0.842608	0.92456	0.963909	COLEC11;COLEC11;COLEC11;COLEC11;COLEC11;COLEC11	NM_024027;NM_001255984;NM_001255983;NM_001255982;NM_199235;NR_045659	5'UTR;5'UTR;5'UTR;5'UTR;5'UTR;Body	S_Shelf
chr3_30891032_30891060	CTTC	GADL1	intronic	Colon, transverse	176	-0.009469	0.0667595	0.000535508	1012.5	0.0326477	cg26350347	30894905	3.859	0.14998	0.0375186	0.0831371	0.125075	0.1769	0.210835	GADL1	NM_207359	TSS1500	S_Shore
chr2_64913847_64913886	TG	LINC02245	ncRNA_intronic	Ovary	122	-0.006906	0.0954422	0.000535599	1010.83	0.0435217	cg14209922	64943905	30.0385	0.239096	0.0942961	0.098108	0.174511	0.298507	0.405297	.	.	.	.
chr11_67424861_67424891	CA	CARNS1	UTR3	Ovary	122	-0.007956	0.0954403	0.000535669	1010.97	0.0435255	cg01789162	67402687	22.189	0.441159	0.0919376	0.320503	0.386457	0.488799	0.604513	PPP1CA;PPP1CA;PPP1CA;TBC1D10C;TBC1D10C;TBC1D10C	NM_002708;NM_001008709;NM_206873;NM_198517;NM_001256508;NR_046266	TSS1500;TSS1500;TSS1500;TSS1500;TSS1500;TSS1500	S_Shore
chr14_95517918_95517956	GT	SYNE3;SNHG10	intergenic	Lung	177	-0.006745	0.0663864	0.000535697	1013.16	0.0315531	cg12096759	95536244	18.307	0.480091	0.0567418	0.388084	0.442939	0.517982	0.574195	GLRX5;SNHG10;SNHG10	NM_016417;NR_003138;NR_001459	Body;TSS1500;TSS1500	S_Shore
chr11_1128260_1128300	CA	MUC2;MUC5AC	intergenic	Lung	177	-0.002714	0.0663861	0.000535717	1013.2	0.0315531	cg00538298	1086338	41.942	0.655089	0.0611672	0.556916	0.615231	0.691701	0.758025	MUC2	NM_002457	Body	S_Shore
chr10_100568344_100568395	AC	HIF1AN;PAX2	intergenic	Ovary	122	0.007343	0.0954386	0.000535734	1011.09	0.0435289	cg03574781	100534797	33.5725	0.895385	0.0380907	0.821811	0.875361	0.922923	0.947492	HIF1AN	NM_017902	TSS1500	.
chr1_42047206_42047230	TG	HIVEP3;GUCA2B	intergenic	Lung	177	0.003691	0.0663854	0.00053575	1013.27	0.0315541	cg03326699	42041308	5.91	0.89796	0.0269191	0.854888	0.879407	0.915225	0.945006	.	.	.	.
chr3_99916437_99916485	AC	CMSS1;FILIP1L	intronic	Prostate	95	-0.001859	0.121534	0.000535774	1007.16	0.0811247	cg21419939	99880074	36.387	0.963975	0.0140956	0.943345	0.953329	0.974353	0.986222	C3orf26;FILIP1L;MIR548G;FILIP1L	NM_032359;NM_182909;NR_031662;NM_001042459	Body;Body;Body;Body	S_Shelf
chr17_4839939_4839985	TG	MINK1	intronic	Colon, transverse	176	0.000945	0.066754	0.000535802	1013.06	0.0326625	cg07352576	4863531	23.569	0.964207	0.0218809	0.938947	0.958566	0.975395	0.983606	MINK1;MINK1;MINK1;MINK1	NM_015716;NM_153827;NM_170663;NM_001024937	Body;Body;Body;Body	.
chr5_141809314_141809326	GA	ARAP3;PCDH1	intergenic	Ovary	122	-0.012162	0.0954357	0.000535845	1011.3	0.0435339	cg16994941	141839322	30.002	0.211039	0.0512518	0.144758	0.169149	0.248084	0.305116	.	.	.	.
chr6_116246468_116246494	AC	NT5DC1	UTR3	Ovary	119	0.006494	0.0977673	0.000535901	1011.4	0.0435339	cg18623476	116251268	4.787	0.600174	0.0500954	0.531074	0.571145	0.628259	0.668877	TSPYL4;TSPYL4	NM_021648;NM_021648	3'UTR;1stExon	N_Shelf
chr1_6027219_6027273	GT	KCNAB2	intronic	Ovary	122	-0.005087	0.095434	0.000535911	1011.42	0.0435339	cg09556918	6007934	19.312	0.532533	0.0610957	0.452688	0.489625	0.570862	0.638253	.	.	.	.
chr16_19512927_19512967	TG	GDE1	intronic	Colon, transverse	176	0.005658	0.0667519	0.000535917	1013.28	0.0326674	cg25708399	19522692	9.745	0.322866	0.082057	0.195479	0.266726	0.381016	0.465897	GDE1;CCP110;CCP110	NM_016641;NM_001199022;NM_014711	TSS1500;TSS1500;TSS1500	S_Shore
chr11_1583879_1583917	GT	KRTAP5-AS1	ncRNA_intronic	Prostate	95	0.001814	0.121529	0.00053592	1007.44	0.0811403	cg12609600	1574744	9.154	0.218684	0.0385129	0.148717	0.195332	0.246389	0.278453	HCCA2;LOC338651	NM_053005;NR_021489	Body;Body	Island
chr1_209824212_209824242	CA	IRF6;UTP25	intergenic	Ovary	122	0.000854	0.0954323	0.000535974	1011.54	0.0435357	cg12034118	209806142	18.085	0.0270832	0.0120107	0.0180445	0.0215484	0.0291313	0.0405963	IRF6	NM_006147	TSS200	Island
chr9_113352480_113352502	AC	BSPRY	intronic	Ovary	122	-0.007665	0.0954322	0.000535979	1011.55	0.0435357	cg14081737	113349097	3.394	0.645171	0.0978932	0.480568	0.573648	0.712708	0.790473	BSPRY	NM_017688	TSS1500	N_Shore
chr17_80256591_80256624	GTT	SLC26A11;RNF213	intergenic	Colon, transverse	176	-0.017738	0.0667506	0.000535983	1013.4	0.0326704	cg06665890	80259957	3.3495	0.62922	0.11067	0.441696	0.549599	0.71531	0.79665	RNF213;RNF213	NM_001256071;NM_020954	TSS1500;TSS1500	N_Shore
chr9_124209085_124209113	TTTG	LHX2;NEK6	intergenic	Lung	177	-0.008206	0.0663806	0.000536011	1013.76	0.0315668	cg03892989	124217377	8.278	0.482157	0.0688102	0.378845	0.437808	0.524428	0.597473	.	.	.	.
chr19_38502751_38502830	GGGGCA	RYR1	intronic	Lung	177	0.002345	0.0663801	0.000536036	1013.81	0.031567	cg06553425	38494407	8.3835	0.711764	0.0415689	0.640202	0.689469	0.738492	0.771315	RYR1;RYR1	NM_000540;NM_001042723	Body;Body	.
chr19_56174331_56174361	CTC	ZNF444;GALP	intergenic	Colon, transverse	176	-0.012295	0.0667488	0.00053608	1013.59	0.0326742	cg17449106	56204561	30.215	0.701259	0.0740486	0.580816	0.652941	0.756391	0.818415	.	.	.	.
chr22_37426650_37426670	AC	ELFN2	intronic	Ovary	122	-0.014429	0.095429	0.000536099	1011.78	0.0435436	cg03701831	37402311	24.349	0.488216	0.0695511	0.374716	0.44428	0.522561	0.60728	ELFN2;ELFN2	NM_052906;NR_110512	5'UTR;Body	.
chr14_20970220_20970255	AAAT	RNASE2;METTL17	intergenic	Colon, transverse	174	0.010026	0.0674997	0.000536112	1013.65	0.0326751	cg12606485	20971748	1.5105	0.0618971	0.0602441	0.0133768	0.020825	0.0762722	0.189178	.	.	.	Island
chr3_19947266_19947287	CGG	RAB5A	UTR5	Colon, transverse	176	-0.011624	0.0667476	0.000536144	1013.71	0.032676	cg03827118	19946323	0.9535	0.614096	0.150235	0.356418	0.498645	0.745606	0.822727	RAB5A	NM_004162	TSS1500	N_Shore
chr19_10296502_10296581	GGC	ICAM5	exonic	Lung	170	0.001222	0.0690536	0.000536161	1014.04	0.031572	cg03914014	10309837	13.2955	0.909602	0.0203089	0.868984	0.897321	0.921849	0.940091	ZGLP1	NM_001103167	TSS1500	S_Shore
chr20_31523047_31523053	GG	HM13	intronic	Lung	176	0.009973	0.0667471	0.000536171	1014.06	0.031572	cg23960868	31563102	40.052	0.244577	0.0492058	0.171491	0.211935	0.271619	0.333754	HM13;HM13;HM13	NM_178580;NM_030789;NM_178581	Body;Body;Body	.
chr22_30421164_30421192	AC	SEC14L2	intronic	Colon, transverse	176	-0.010577	0.0667464	0.00053621	1013.83	0.0326779	cg14202244	30409132	12.046	0.888444	0.0417822	0.814776	0.862846	0.922502	0.948648	SEC14L2;SEC14L2;SEC14L2;SEC14L2	NM_001291932;NM_033382;NM_001204204;NM_012429	Body;Body;Body;Body	.
chr10_123240443_123240479	TCA	BUB3;GPR26	intergenic	Ovary	122	0.005883	0.0954256	0.000536227	1012.02	0.0435488	cg07951083	123275075	34.614	0.0660733	0.0203351	0.0378585	0.0532746	0.0762139	0.101021	.	.	.	.
chr6_32214466_32214484	AT	NOTCH4	intronic	Ovary	122	-0.007928	0.0954255	0.000536232	1012.03	0.0435488	cg02592454	32218043	3.568	0.868258	0.0480662	0.790929	0.835063	0.90316	0.951314	NOTCH4	NM_004557	Body	.
chr6_26365474_26365516	TG	BTN3A2	intronic	Prostate	95	-0.002874	0.121517	0.000536284	1008.12	0.0811758	cg08168669	26367352	1.857	0.912042	0.0790677	0.785221	0.888778	0.959351	0.976106	BTN3A2;BTN3A2;BTN3A2;BTN3A2;BTN3A2	NM_001197247;NM_007047;NM_001197249;NM_001197248;NM_001197246	5'UTR;5'UTR;5'UTR;Body;TSS1500	.
chr5_169702671_169702715	ATTT	DOCK2	intronic	Lung	177	0.014999	0.0663748	0.000536321	1014.35	0.0315799	cg25076039	169701933	0.76	0.513979	0.0834528	0.392095	0.449715	0.574644	0.666284	DOCK2	NM_004946	Body	.
chr14_74111606_74111650	TATT	LIN52	intronic	Ovary	121	0.003068	0.0961882	0.000536325	1012.2	0.0435544	cg16670476	74134127	22.499	0.941267	0.054511	0.912005	0.936588	0.95839	0.972722	LIN52	NM_001024674	Body	.
chr20_46008772_46008818	CA	MMP9	upstream	Ovary	122	-0.008341	0.0954221	0.000536363	1012.28	0.0435556	cg23353432	46011208	2.413	0.356177	0.109108	0.189698	0.287791	0.416802	0.512311	MMP9	NM_004994	Body	Island
chr1_156547388_156547424	AC	IQGAP3	intronic	Colon, transverse	176	0.003469	0.0667398	0.000536564	1014.5	0.0326984	cg02476270	156511855	35.551	0.807939	0.083614	0.677949	0.753216	0.853845	0.954018	.	.	.	.
chr9_91100131_91100173	TC	LOC100129316;LINC00484	intergenic	Colon, transverse	176	-0.002238	0.0667372	0.000536704	1014.77	0.0327059	cg15122909	91100620	0.468	0.203024	0.0936829	0.0753254	0.128081	0.267874	0.379391	.	.	.	.
chr19_13184940_13185008	ATGTGTATATATACGTGT	IER2;CACNA1A	intergenic	Lung	175	-0.021038	0.0671105	0.000536719	1015.1	0.0315995	cg24460976	13182040	2.934	0.262529	0.0967327	0.121559	0.187217	0.329803	0.423158	.	.	.	.
chr15_33026410_33026438	CA	FMN1	intronic	Lung	177	-0.00365	0.0663674	0.000536722	1015.1	0.0315995	cg13619277	33015121	11.303	0.523542	0.0868511	0.390198	0.463437	0.575959	0.669012	FMN1	NM_001103184	Body	.
chr3_15777849_15777903	AC	ANKRD28	intronic	Ovary	122	0.005546	0.0954126	0.000536723	1012.96	0.0435811	cg01951916	15794667	16.791	0.770477	0.109383	0.590356	0.731818	0.842712	0.89134	ANKRD28;ANKRD28	NM_001195098;NM_015199	5'UTR;Body	.
chr20_45492392_45492425	GT	WFDC2;SPINT3	intergenic	Colon, transverse	176	0.001634	0.0667343	0.000536856	1015.05	0.032713	cg06385187	45469647	22.7615	0.0638629	0.0308275	0.0281427	0.038932	0.075505	0.123927	WFDC2	NM_006103	TSS200	Island
chr2_64289531_64289561	AC	LOC100507006;MIR4433B	intergenic	Prostate	95	-0.013847	0.121495	0.000536942	1009.36	0.0812688	cg14487892	64331359	41.813	0.196715	0.0680528	0.111245	0.151089	0.235915	0.280164	.	.	.	.
chr19_8364862_8364884	AC	ANGPTL4	intronic	Lung	177	-0.004172	0.0663619	0.000537016	1015.66	0.0316159	cg04077575	8373815	8.942	0.972202	0.0112574	0.952713	0.96494	0.980138	0.98809	ANGPTL4;ANGPTL4;ANGPTL4	NR_104213;NM_001039667;NM_139314	Body;Body;Body	.
chr1_52690657_52690696	ATTT	COA7	intronic	Lung	177	-0.003163	0.0663612	0.000537055	1015.73	0.0316171	cg04527603	52726416	35.7395	0.031813	0.0100911	0.0211604	0.0246689	0.0343282	0.053404	ZYG11B	NM_024646	TSS200	Island
chr7_44136614_44136656	CA	POLD2;MYL7	intergenic	Lung	177	-0.007412	0.0663609	0.000537072	1015.77	0.0316172	cg02760021	44133143	3.492	0.529578	0.0627331	0.441196	0.483248	0.563326	0.640525	.	.	.	.
chr7_55539899_55539941	CA	VOPP1	intronic	Lung	177	-0.005423	0.0663605	0.00053709	1015.8	0.0316172	cg18693822	55552911	12.991	0.449446	0.0740492	0.321382	0.407631	0.493737	0.561141	VOPP1	NM_030796	Body	.
chr8_6465924_6465972	ATCC	MCPH1	intronic	Ovary	122	0.044702	0.095402	0.000537127	1013.72	0.0436029	cg22645045	6465778	0.17	0.290415	0.217009	0.0430462	0.0929911	0.418106	0.68577	MCPH1	NM_024596	Body	.
chr10_124413267_124413309	AC	OAT	intronic	Ovary	122	0.01868	0.0954019	0.00053713	1013.72	0.0436029	cg20232662	124381206	32.082	0.709318	0.139612	0.398992	0.644867	0.80783	0.883901	.	.	.	.
chr21_46477543_46477567	TG	DIP2A	intronic	Prostate	95	-0.003141	0.121489	0.000537134	1009.72	0.0812913	cg05998816	46440013	37.542	0.792633	0.0625039	0.705996	0.740471	0.837635	0.896821	PCNT	NM_006031	Body	S_Shelf
chr11_18400429_18400481	CA	LDHA	intronic	Lung	177	-0.001377	0.0663575	0.000537254	1016.11	0.0316249	cg02232751	18394195	6.26	0.222115	0.042664	0.157478	0.194128	0.249376	0.296455	LDHA;LDHA;LDHA;LDHA;LDHA	NM_001165415;NM_005566;NR_028500;NM_001135239;NM_001165416	TSS200;TSS200;TSS200;TSS200;TSS200	N_Shore
chr2_127198186_127198214	AC	CYP27C1	intronic	Colon, transverse	176	0.009897	0.0667269	0.000537254	1015.81	0.0327352	cg19201144	127193788	4.412	0.623945	0.119309	0.435514	0.544565	0.718128	0.80071	CYP27C1	NM_001001665	Body	.
chr8_23328709_23328745	TG	LOXL2	intronic	Ovary	122	-0.004502	0.0953983	0.000537268	1013.98	0.0436104	cg14313245	23328819	0.092	0.878682	0.0315531	0.832101	0.861563	0.900177	0.926996	LOXL2	NM_002318	Body	.
chr1_109510370_109510414	AC	AMIGO1	upstream	Prostate	95	-0.005425	0.121485	0.000537274	1009.98	0.0812969	cg17130110	109538423	28.031	0.925078	0.0226729	0.889763	0.911999	0.938762	0.955529	GPR61	NM_031936	TSS1500	.
chr22_36853984_36854024	TTTG	NCF4-AS1	ncRNA_intronic	Prostate	95	-0.014283	0.121484	0.0005373	1010.03	0.0812969	cg22305209	36860310	6.306	0.502075	0.0711386	0.383744	0.452863	0.550068	0.61523	NCF4;NCF4	NM_013416;NM_000631	TSS1500;TSS1500	S_Shelf
chr12_75480331_75480355	CA	GLIPR1	upstream	Lung	177	-0.011596	0.0663559	0.000537339	1016.27	0.031629	cg19668034	75484239	3.896	0.801117	0.0556719	0.705616	0.765623	0.835063	0.89047	GLIPR1	NM_006851	Body	.
chr4_176795693_176795727	TG	VEGFC;LINC02509	intergenic	Colon, transverse	176	0.007106	0.0667251	0.000537348	1015.98	0.0327398	cg20318234	176790528	5.182	0.770116	0.0710061	0.662578	0.727635	0.808932	0.911802	VEGFC	NM_005429	Body	N_Shore
chr20_46021439_46021463	GAAT	SLC12A5-AS1	ncRNA_intronic	Colon, transverse	176	-0.020211	0.0667247	0.000537371	1016.03	0.0327398	cg23303369	46012522	8.929	0.361037	0.0815458	0.23564	0.308575	0.411605	0.508384	MMP9	NM_004994	Body	Island
chr14_95051641_95051681	GT	GSC-DT;DICER1	intergenic	Ovary	122	-0.008914	0.0953951	0.000537388	1014.21	0.0436163	cg23878730	95011245	40.416	0.625877	0.0694626	0.510019	0.579132	0.662162	0.742183	.	.	.	.
chr17_74631626_74631696	AAAAT	LOC101928343;RAB37	intergenic	Lung	172	0.007394	0.0682439	0.000537393	1016.37	0.0316309	cg10131481	74624122	7.539	0.672182	0.0791671	0.542418	0.623434	0.72937	0.805632	CD300E	NM_181449	TSS1500	.
chr8_133087071_133087123	AC	SLA;TG	intronic	Colon, transverse	176	0.003076	0.0667242	0.000537398	1016.08	0.0327398	cg18886943	133075031	12.066	0.42576	0.0797884	0.304984	0.373782	0.477119	0.565827	TG;SLA;SLA;SLA;SLA	NM_003235;NM_001045557;NM_001282964;NM_001282965;NM_001045556	Body;Body;Body;5'UTR;5'UTR	.
chr16_64485242_64485278	AC	NONE;CDH11	intergenic	Lung	177	0.008658	0.0663547	0.000537406	1016.4	0.0316309	cg23173463	64478311	6.949	0.514016	0.0632077	0.420687	0.467957	0.560444	0.619275	.	.	.	.
chr6_111568432_111568490	GT	TRAF3IP2-AS1	ncRNA_intronic	Lung	177	0.000551	0.066354	0.000537442	1016.47	0.0316321	cg26760894	111576627	8.166	0.969601	0.0120546	0.947011	0.963756	0.977538	0.985086	TRAF3IP2-AS1;TRAF3IP2-AS1;TRAF3IP2-AS1;TRAF3IP2;TRAF3IP2;TRAF3IP2	NR_034110;NR_034109;NR_034108;NM_001164281;NM_147686;NM_147200	Body;Body;Body;Body;Body;Body	.
chr5_139155448_139155478	GA	SIL1	intronic	Lung	177	0.00125	0.0663534	0.000537477	1016.53	0.0316324	cg15710554	139161647	6.184	0.822701	0.0445575	0.751624	0.791044	0.856723	0.887292	SIL1;SIL1	NM_001037633;NM_022464	5'UTR;5'UTR	.
chr5_129459190_129459230	GT	ADAMTS19-AS1	downstream	Lung	177	-0.011298	0.0663533	0.000537481	1016.54	0.0316324	cg19067710	129459365	0.155	0.674936	0.065901	0.572285	0.631636	0.719029	0.782803	ADAMTS19	NM_133638	TSS1500	N_Shore
chr15_44725199_44725263	TATC	B2M;LOC100419583	intergenic	Prostate	95	0.024174	0.121476	0.000537534	1010.47	0.0813063	cg13618776	44738442	13.211	0.364899	0.153575	0.128084	0.245616	0.46829	0.634151	TRIM69;TRIM69	NM_080745;NM_182985	Body;Body	.
chr3_39126626_39126683	AC	TTC21A	intronic	Prostate	95	-0.020468	0.121476	0.000537536	1010.47	0.0813063	cg22625232	39123020	3.6345	0.887758	0.0461501	0.812505	0.856546	0.918833	0.954582	TTC21A;TTC21A	NM_145755;NM_001105513	Body;Body	.
chr4_3376247_3376293	AC	RGS12	intronic	Colon, transverse	176	0.001342	0.0667216	0.000537537	1016.34	0.0327472	cg17758673	3363615	12.655	0.951786	0.0287734	0.89996	0.935334	0.972741	0.988024	RGS12;RGS12	NM_198229;NM_002926	Body;Body	Island
chr8_109086548_109086600	TG	TRHR	UTR5	Ovary	122	-0.016551	0.0953909	0.000537549	1014.51	0.0436275	cg04206967	109086615	0.041	0.480041	0.0880511	0.358667	0.421447	0.522589	0.606357	TRHR	NM_003301	TSS1500	.
chr2_9718863_9718898	TTA	YWHAQ;TAF1B	intergenic	Lung	171	-0.011507	0.0686316	0.000537549	1016.67	0.0316349	cg11980967	9737288	18.4075	0.939771	0.0883508	0.748988	0.941603	0.982001	0.98849	.	.	.	.
chr10_124529791_124529833	CA	LHPP	intronic	Lung	177	0.010119	0.0663519	0.000537557	1016.68	0.0316349	cg05138040	124510396	19.416	0.814363	0.0488711	0.746529	0.782594	0.845938	0.8879	LHPP;LHPP	NM_022126;NM_001167880	Body;Body	.
chr7_123727353_123727383	CA	WASL	intronic	Colon, transverse	176	0.006525	0.0667202	0.00053761	1016.48	0.0327502	cg21335509	123749889	22.521	0.179117	0.0734459	0.0782066	0.121789	0.220134	0.301003	WASL	NM_003941	TSS1500	S_Shore
chr10_28199879_28199905	AC	MPP7	intronic	Colon, transverse	176	-0.009943	0.06672	0.000537621	1016.5	0.0327502	cg14133850	28236810	36.918	0.947689	0.0351885	0.887533	0.936216	0.970508	0.985102	MPP7	NM_173496	Body	.
chr13_23771530_23771568	AC	MIPEP	intronic	Lung	177	-0.004889	0.0663502	0.000537649	1016.86	0.0316394	cg02467012	23793903	22.354	0.636854	0.082399	0.518697	0.575746	0.685223	0.791949	MIPEP	NM_005932	Body	.
chr6_38707657_38707757	AAGA	GLO1;DNAH8	intergenic	Colon, transverse	176	0.000773	0.066719	0.000537677	1016.61	0.0327517	cg04353678	38713117	5.41	0.968419	0.0110199	0.948902	0.964287	0.976146	0.98219	.	.	.	N_Shelf
chr22_37704381_37704446	CAGAA	TRIOBP	intronic	Ovary	122	-0.004506	0.0953876	0.000537677	1014.76	0.043636	cg06521852	37745412	40.9985	0.312322	0.0495184	0.241	0.276507	0.348751	0.393637	TRIOBP;TRIOBP;TRIOBP	NM_007032;NM_138632;NM_001039141	TSS1500;TSS1500;Body	N_Shore
chr1_35566629_35566679	CA	NCDN	UTR3	Colon, transverse	176	0.004346	0.0667189	0.000537681	1016.61	0.0327517	cg09364688	35573276	6.622	0.202719	0.0500189	0.126903	0.166466	0.238212	0.295762	TFAP2E	NM_178548	TSS200	N_Shore
chr17_9897983_9897999	GT	RCVRN	UTR3	Prostate	95	-0.018097	0.121471	0.000537692	1010.77	0.0813172	cg25563513	9893886	4.105	0.70447	0.0941982	0.549003	0.651055	0.768003	0.82907	.	.	.	.
chr6_133203762_133203813	GT	LINC00326;EYA4	intergenic	Lung	177	-0.003684	0.0663493	0.000537695	1016.94	0.031641	cg22462983	133240618	36.8305	0.126177	0.0438049	0.0613646	0.0960476	0.154015	0.206953	EYA4;EYA4;EYA4	NM_172105;NM_172103;NM_004100	TSS1500;TSS1500;TSS1500	N_Shore
chr17_29148582_29148616	TG	MYO18A	intronic	Prostate	95	0.003488	0.121467	0.000537802	1010.98	0.0813237	cg11406730	29129664	18.935	0.948231	0.0183453	0.918425	0.938733	0.960784	0.975802	MYO18A;MYO18A	NM_203318;NM_078471	Body;Body	.
chr12_9283455_9283487	AC	LOC642846	upstream	Ovary	122	-0.042804	0.095384	0.000537811	1015.01	0.043645	cg12068143	9310098	26.627	0.81536	0.139021	0.474419	0.813363	0.893482	0.926033	LOC642846	NR_024374	Body	.
chr6_133243089_133243119	GT	EYA4	intronic	Prostate	95	0.006311	0.121466	0.000537824	1011.02	0.0813237	cg13854642	133273922	30.818	0.699155	0.0962822	0.567215	0.630819	0.753961	0.904716	EYA4;EYA4;EYA4;EYA4;EYA4	NM_004100;NM_172103;NM_172105;NM_001301012;NM_001301013	5'UTR;5'UTR;5'UTR;5'UTR;5'UTR	.
chr15_70568873_70568931	GT	LINC02205;LINC02204	intergenic	Lung	177	-0.001616	0.0663462	0.00053786	1017.26	0.0316498	cg05922437	70582587	13.685	0.697792	0.0401549	0.638824	0.668469	0.721343	0.769392	.	.	.	N_Shelf
chr6_35821449_35821493	TG	LHFPL5	intronic	Colon, transverse	176	-0.005903	0.0667135	0.000537973	1017.17	0.0327685	cg25665429	35782031	39.44	0.901769	0.0643251	0.773982	0.881013	0.946649	0.963867	C6orf127	NM_001010886	Body	.
chr2_127732108_127732156	AC	WDR33	intronic	Ovary	122	-0.003702	0.095379	0.000538005	1015.37	0.0436589	cg01821207	127696296	35.836	0.907976	0.0466618	0.838043	0.880936	0.94393	0.96129	.	.	.	S_Shore
chr9_133523682_133523720	GA	MYMK	intronic	Prostate	95	0.00267	0.12146	0.000538006	1011.36	0.0813447	cg13739485	133527163	3.462	0.708234	0.0543294	0.622272	0.670283	0.749968	0.79305	.	.	.	.
chr9_36307218_36307254	GTTT	GNE;RNF38	intergenic	Ovary	122	0.024006	0.0953778	0.000538049	1015.46	0.0436606	cg20429405	36317947	10.711	0.558746	0.0858109	0.374126	0.511675	0.616628	0.671393	.	.	.	.
chr8_128015054_128015090	ATTT	PVT1	ncRNA_intronic	Colon, transverse	176	0.012234	0.0667112	0.000538094	1017.39	0.0327748	cg23063070	128008097	6.975	0.938096	0.0392111	0.847369	0.919961	0.963679	0.977765	PVT1;MIR1206	NR_003367;NR_031611	Body;TSS1500	.
chr15_82845218_82845260	CA	WHAMM;HOMER2	intergenic	Ovary	122	0.010842	0.0953742	0.000538186	1015.72	0.0436698	cg08007378	82809163	36.076	0.287065	0.106283	0.105376	0.207377	0.356924	0.452594	WHAMM	NM_001080435	TSS200	N_Shore
chr22_36738038_36738098	CCTGC	LOC105373021	ncRNA_intronic	Lung	177	0.006429	0.0663394	0.000538228	1017.95	0.0316695	cg17581174	36761039	22.971	0.706478	0.0524311	0.623794	0.669143	0.741749	0.793534	IFT27;IFT27	NM_006860;NM_001177701	Body;Body	.
chr12_131619548_131619582	CA	LINC02370;LINC02414	intergenic	Lung	177	-0.008102	0.0663388	0.000538263	1018.02	0.0316706	cg09590401	131621543	1.978	0.594534	0.0463548	0.526809	0.558188	0.62643	0.669053	.	.	.	.
chr15_70718324_70718372	TG	UACA	intronic	Lung	177	0.00352	0.0663379	0.000538311	1018.11	0.0316724	cg24832774	70748334	29.986	0.19641	0.046414	0.119038	0.166749	0.227532	0.273817	UACA	NM_018003	Body	.
chr10_2943406_2943436	GT	LINC02645;LOC101927824	intergenic	Ovary	122	0.00372	0.0953692	0.000538378	1016.08	0.0436816	cg21855329	2939226	4.195	0.773206	0.0525985	0.69633	0.744836	0.808866	0.843509	.	.	.	.
chr15_33140193_33140236	AC	FMN1	intronic	Prostate	95	-0.004762	0.121448	0.000538396	1012.09	0.081384	cg27314540	33145368	5.1535	0.828181	0.0469999	0.750878	0.802519	0.862485	0.886931	FMN1	NM_001277313	Body	.
chr20_51753454_51753487	AAC	ATP9A	intronic	Ovary	122	-0.021366	0.0953674	0.000538447	1016.21	0.0436854	cg03112269	51732889	20.5815	0.418353	0.12862	0.228652	0.342363	0.461597	0.675866	ATP9A	NM_006045	Body	.
chr4_55151872_55151906	TG	KDR;SRD5A3	intergenic	Colon, transverse	174	-0.004329	0.0674551	0.000538475	1018.11	0.0327948	cg07123701	55158267	6.378	0.145757	0.0536313	0.0650461	0.104447	0.188295	0.233265	.	.	.	S_Shore
chr16_87301772_87301810	TG	C16orf95	downstream	Colon, transverse	176	0.003172	0.0667041	0.000538475	1018.12	0.0327948	cg04463111	87296362	5.429	0.69894	0.0446657	0.613204	0.676857	0.727554	0.76656	.	.	.	.
chr19_9093079_9093110	AC	OR1M1	upstream	Lung	177	-0.008298	0.0663346	0.000538487	1018.44	0.0316808	cg26422402	9104327	11.2325	0.81538	0.0728535	0.690503	0.77217	0.869529	0.917488	OR7G2	NM_001005193	TSS1500	.
chr19_33269330_33269364	GT	SLC7A10;CEBPA	intergenic	Ovary	122	0.010068	0.0953629	0.000538619	1016.53	0.0436931	cg23316060	33270319	0.972	0.586569	0.0682023	0.494752	0.537881	0.618547	0.679221	.	.	.	N_Shelf
chr8_69434017_69434110	AAAAG	LINC01603	ncRNA_intronic	Colon, transverse	174	0.001249	0.0674518	0.000538654	1018.45	0.0328046	cg27065426	69448328	14.2645	0.946893	0.023021	0.899617	0.935487	0.962912	0.975595	.	.	.	.
chr1_23218508_23218542	TTGG	HTR1D;LINC01355	intergenic	Prostate	95	-0.003332	0.121437	0.000538712	1012.69	0.0814188	cg19099545	23212140	6.385	0.515261	0.0575627	0.432223	0.479142	0.541525	0.615842	.	.	.	.
chr2_38169455_38169469	TA	CYP1B1-AS1	ncRNA_intronic	Colon, transverse	174	-0.014608	0.0674499	0.000538755	1018.64	0.0328086	cg06722058	38217698	48.236	0.745652	0.0595334	0.659469	0.70702	0.7825	0.830682	.	.	.	.
chr1_247523997_247524029	AC	GCSAML	intronic	Colon, transverse	176	0.01124	0.0666987	0.000538767	1018.67	0.0328086	cg17545182	247530739	6.726	0.734162	0.0770781	0.616342	0.680252	0.781097	0.8692	LOC148824;OR2C3	NR_027309;NM_198074	Body;3'UTR	Island
chr4_174216389_174216417	GT	LINC02268	ncRNA_intronic	Ovary	122	0.014338	0.0953585	0.000538786	1016.85	0.0436996	cg20954179	174217337	0.934	0.0808175	0.0417872	0.0308457	0.04687	0.108355	0.163169	.	.	.	S_Shelf
chr2_20063979_20064039	TGTA	LAPTM4A;SDC1	intergenic	Ovary	122	0.010381	0.0953579	0.000538807	1016.89	0.0436996	cg12833876	20094248	30.239	0.446734	0.0455462	0.379011	0.414167	0.473477	0.533115	.	.	.	.
chr4_48884956_48885006	TG	OCIAD2	downstream	Ovary	122	0.008004	0.0953564	0.000538866	1017	0.0436999	cg22362726	48931600	46.619	0.844539	0.0458141	0.777187	0.817328	0.876868	0.917538	.	.	.	.
chr12_125094978_125095024	GT	AACS	intronic	Ovary	122	-0.002353	0.095356	0.000538881	1017.03	0.0436999	cg24756065	125076183	18.818	0.952477	0.0194976	0.911593	0.94148	0.965472	0.979917	AACS	NM_023928	Body	.
chr19_58481777_58481807	GTTTT	ZNF446	intronic	Colon, transverse	176	-0.003273	0.0666957	0.000538928	1018.97	0.0328171	cg10598434	58517153	35.361	0.983343	0.0101091	0.962957	0.981004	0.989098	0.991952	ZBTB45	NM_032792	Body	Island
chr17_12076279_12076325	TG	MAP2K4	intronic	Lung	177	-0.005593	0.0663263	0.00053894	1019.3	0.0317013	cg18951537	12047199	29.103	0.91296	0.0554389	0.810329	0.877779	0.95381	0.975271	MAP2K4	NM_003010	Body	.
chr22_46639153_46639181	GT	GRAMD4	intronic	Lung	177	0.008111	0.0663261	0.000538949	1019.32	0.0317013	cg00357819	46638971	0.196	0.662974	0.0713844	0.553099	0.614523	0.71006	0.778079	GRAMD4	NM_015124	Body	.
chr18_32085373_32085415	AG	RNF125;RNF138	intergenic	Lung	177	0.003301	0.066326	0.000538954	1019.32	0.0317013	cg18440816	32085344	0.05	0.069588	0.0335421	0.0342235	0.049248	0.0803255	0.128534	.	.	.	.
chr11_93557205_93557254	TAAA	SMCO4;CEP295	intergenic	Colon, transverse	176	-0.009583	0.066695	0.000538968	1019.05	0.0328174	cg06895640	93544025	13.2045	0.520562	0.123753	0.295993	0.457895	0.600189	0.720714	C11orf75	NM_020179	TSS1500	S_Shore
chr10_48668681_48668697	AT	ARHGAP22;WDFY4	intergenic	Colon, transverse	173	0.006401	0.0678267	0.00053902	1019.14	0.0328188	cg14547404	48653753	14.936	0.384525	0.075173	0.246375	0.341556	0.43761	0.492354	ARHGAP22;ARHGAP22	NM_001256025;NR_045675	TSS1500;Body	N_Shore
chr17_39956234_39956300	TTTCTTTCT	LRRC3C;GSDMA	intergenic	Lung	177	0.002838	0.0663228	0.000539129	1019.65	0.0317096	cg14412024	39954926	1.341	0.769337	0.0559159	0.677203	0.731775	0.803497	0.85096	.	.	.	.
chr1_203084195_203084233	GT	MYOPARR	ncRNA_intronic	Lung	177	0.003334	0.0663224	0.000539149	1019.69	0.0317098	cg12156155	203089835	5.621	0.765276	0.0567444	0.679766	0.728475	0.804593	0.855436	.	.	.	.
chr17_78834997_78835017	TA	USP36	intronic	Ovary	116	0.008194	0.100126	0.000539215	1017.66	0.0437251	cg00961940	78880913	45.906	0.401812	0.0496258	0.328584	0.370329	0.432974	0.483508	TIMP2	NM_003255	Body	.
chr12_120983916_120983948	TG	HNF1A	intronic	Colon, transverse	176	0.002561	0.0666897	0.000539251	1019.58	0.0328304	cg19788934	121017903	33.971	0.865228	0.0817084	0.695892	0.827597	0.928711	0.955631	C12orf43	NM_022895	TSS1500	S_Shore
chr6_11043404_11043433	AC	ELOVL2	intronic	Prostate	95	-0.002138	0.121419	0.000539273	1013.74	0.0814969	cg14153064	11043569	0.1505	0.344561	0.0871267	0.217546	0.281742	0.393747	0.4884	ELOVL2-AS1;ELOVL2-AS1;ELOVL2-AS1;ELOVL2	NR_038962;NR_038964;NR_038963;NM_017770	TSS1500;TSS200;TSS200;Body	N_Shore
chr7_3207223_3207262	GT	LOC100129603;SDK1	intergenic	Ovary	122	0.005428	0.0953429	0.000539383	1017.98	0.0437369	cg22897795	3241036	33.7935	0.966026	0.0218519	0.921032	0.960402	0.979387	0.989589	.	.	.	.
chr18_56651375_56651390	GGC	WDR7	UTR5	Colon, transverse	176	0.017438	0.0666865	0.000539423	1019.91	0.0328398	cg16193442	56615837	35.5455	0.757161	0.160602	0.450703	0.637465	0.888827	0.94757	TXNL1;TXNL1	NR_024546;NM_004786	Body;Body	.
chr7_117773648_117773708	AC	CTTNBP2	intronic	Ovary	122	-0.003337	0.0953415	0.000539437	1018.08	0.0437393	cg07397048	117773823	0.145	0.612803	0.0704059	0.499413	0.568159	0.656147	0.70956	CTTNBP2	NM_033427	Body	.
chr5_73138368_73138386	GT	LOC105379030	ncRNA_intronic	Lung	177	-0.002131	0.0663167	0.000539458	1020.28	0.0317233	cg14045273	73150592	12.215	0.874019	0.0373895	0.816806	0.852446	0.899701	0.928689	.	.	.	.
chr1_2160238_2160272	GT	PRKCZ	intronic	Lung	177	-0.003619	0.0663165	0.000539469	1020.3	0.0317233	cg14856698	2204506	44.251	0.0739589	0.0451461	0.0327382	0.0454443	0.0844674	0.165927	C1orf86	NM_001146310	5'UTR	N_Shore
chr9_91139089_91139111	GT	LINC00484	ncRNA_intronic	Lung	177	0.011263	0.0663145	0.000539573	1020.49	0.0317259	cg12847844	91102192	36.908	0.444038	0.0578048	0.362233	0.398159	0.487761	0.536641	.	.	.	.
chr15_62551513_62551548	AC	MIR6085;MGC15885	intergenic	Lung	177	0.003846	0.0663145	0.000539576	1020.5	0.0317259	cg01956614	62546307	5.2235	0.594478	0.0621439	0.502178	0.551242	0.632347	0.703722	.	.	.	.
chr6_37524047_37524067	TG	LINC02520	ncRNA_intronic	Lung	177	0.009269	0.0663142	0.00053959	1020.53	0.0317259	cg06016491	37513373	10.684	0.756438	0.0624459	0.658949	0.712011	0.795477	0.863875	LOC100505530	NR_126057	Body	.
chr4_128321765_128321801	TG	PGRMC2;LINC02615	intergenic	Lung	177	0.003365	0.0663137	0.000539617	1020.58	0.0317265	cg23544833	128321940	0.157	0.890617	0.0419301	0.80989	0.862476	0.921777	0.950393	.	.	.	.
chr20_32128790_32128826	TG	TM9SF4	intronic	Colon, transverse	176	-0.005084	0.0666826	0.000539635	1020.31	0.0328517	cg11696736	32159109	30.301	0.919744	0.0605562	0.815518	0.892756	0.958138	0.984353	TM9SF4	NM_014742	Body	.
chr15_63120884_63120915	TG	LACTB	upstream	Lung	177	-0.004488	0.0663133	0.00053964	1020.62	0.0317269	cg03121030	63146797	25.8975	0.829705	0.0377511	0.771566	0.807613	0.852189	0.890889	.	.	.	.
chr4_132699884_132699910	AC	LINC01256;LOC101927359	intergenic	Ovary	121	0.003618	0.0961004	0.000539649	1018.48	0.0437533	cg11675337	132737436	37.539	0.873532	0.0514961	0.789934	0.842148	0.910661	0.948734	.	.	.	.
chr6_160748304_160748442	AGAA	PLG	intronic	Ovary	122	-0.002676	0.0953358	0.000539655	1018.49	0.0437533	cg09724609	160731521	16.852	0.770029	0.0677021	0.663038	0.721051	0.816856	0.885669	PLG	NM_000301	Body	.
chr16_16007214_16007244	TG	ABCC1	intronic	Colon, transverse	176	-0.008404	0.0666807	0.000539737	1020.5	0.0328568	cg06710490	16033384	26.155	0.763958	0.0850953	0.634062	0.705607	0.817999	0.900476	ABCC1	NM_004996	Body	.
chr2_131353580_131353592	GCC	LOC440910;RAB6D	intergenic	Lung	177	0.005155	0.0663111	0.000539758	1020.85	0.0317329	cg05885936	131331339	22.247	0.0901285	0.0358127	0.0532189	0.0705045	0.0999813	0.136135	.	.	.	.
chr11_118121338_118121371	CTT	TMPRSS4	UTR3	Lung	177	0.008232	0.0663102	0.000539806	1020.94	0.0317344	cg17318719	118088634	32.7205	0.510985	0.0610743	0.410228	0.473634	0.548097	0.603066	TMPRSS4;TMPRSS4	NM_001083947;NM_019894	Body;Body	.
chr10_15622573_15622610	AAACA	ITGA8	intronic	Lung	176	0.013104	0.0666791	0.000539819	1020.96	0.0317344	cg05854525	15605234	17.3575	0.850664	0.0485376	0.767088	0.819887	0.885495	0.918437	ITGA8;ITGA8	NM_003638;NM_001291494	Body;Body	.
chr19_33178443_33178471	TATT	WDR88;LRP3	intergenic	Ovary	122	0.003259	0.095331	0.000539839	1018.84	0.0437644	cg17764715	33132047	46.41	0.961709	0.0136821	0.937998	0.954093	0.971488	0.978877	WDR88	NM_173479	TSS200	Island
chr8_77026592_77026670	AG	PEX2;LOC102724874	intergenic	Ovary	122	-0.004743	0.0953299	0.000539878	1018.91	0.0437658	cg21856807	77001058	25.573	0.777711	0.0747265	0.626464	0.726793	0.830608	0.874422	PEX2;PEX2;PEX2;PEX2	NM_001079867;NM_000318;NM_001172087;NM_001172086	TSS1500;TSS1500;TSS200;TSS200	S_Shore
chr1_52842419_52842459	TG	ZYG11A	upstream	Prostate	95	0.004951	0.121398	0.000539909	1014.94	0.0815866	cg18184411	52843589	1.15	0.113224	0.0807279	0.0409449	0.0571217	0.144304	0.264288	ZYG11A	NM_001004339	Body	Island
chr10_61451986_61452006	AT	TMEM26	intronic	Lung	177	-0.006255	0.0663081	0.000539921	1021.15	0.0317385	cg17886173	61487800	35.804	0.969435	0.0218988	0.94148	0.964816	0.979959	0.985209	TMEM26-AS1;TMEM26-AS1	NR_120643;NR_120645	Body;Body	.
chr6_2141865_2141891	CT	GMDS	intronic	Lung	177	-0.008333	0.0663072	0.000539973	1021.25	0.0317406	cg18551822	2110641	31.237	0.900871	0.046739	0.821113	0.881844	0.931011	0.955632	GMDS	NM_001500	Body	.
chr3_58073149_58073189	TATT	FLNB	intronic	Prostate	94	-0.012333	0.122637	0.000539987	1015.08	0.0815868	cg02026180	58042870	30.299	0.78775	0.0663229	0.676166	0.746944	0.84168	0.890565	FLNB;FLNB;FLNB;FLNB	NM_001164319;NM_001164317;NM_001164318;NM_001457	Body;Body;Body;Body	.
chr17_81646837_81646865	TTTG	TSPAN10	intronic	Prostate	95	-0.017593	0.121395	0.000539997	1015.1	0.0815868	cg02117656	81647891	1.04	0.534912	0.0830236	0.42967	0.474058	0.586666	0.673693	TSPAN10	NM_031945	Body	Island
chr1_227344594_227344616	TG	CDC42BPA;ZNF678	intergenic	Lung	177	0.018244	0.0663051	0.000540082	1021.46	0.031745	cg07348845	227356839	12.234	0.540944	0.0781962	0.413565	0.484039	0.591906	0.671224	.	.	.	.
chr19_45374262_45374334	AC	ERCC2;PPP1R13L	intergenic	Prostate	95	-0.000571	0.12139	0.000540148	1015.39	0.0815965	cg01587190	45370813	3.485	0.0559285	0.0110661	0.0419379	0.0481718	0.0612809	0.0780582	ERCC2;ERCC2	NM_000400;NM_001130867	TSS1500;TSS1500	S_Shore
chr3_242667_242698	AC	CHL1	intronic	Colon, transverse	176	-0.029862	0.0666725	0.000540179	1021.34	0.0328816	cg10603275	197982	44.7005	0.314255	0.134692	0.0830918	0.216513	0.409283	0.534516	CHL1	NM_006614	5'UTR	Island
chr22_42681760_42681842	TTTC	CYB5R3;A4GALT	intergenic	Ovary	122	-0.003776	0.0953209	0.000540225	1019.56	0.043792	cg27191921	42646904	34.897	0.234117	0.0444793	0.179184	0.205653	0.25613	0.301309	CYB5R3;CYB5R3;CYB5R3;CYB5R3;CYB5R3	NM_007326;NM_000398;NM_001129819;NM_001129819;NM_007326	5'UTR;Body;1stExon;5'UTR;1stExon	N_Shelf
chr7_69369661_69369689	TG	LOC102723427;CT66	intergenic	Lung	177	0.004178	0.0663023	0.000540237	1021.75	0.0317521	cg10085750	69412950	43.275	0.38015	0.0759446	0.244133	0.34297	0.426984	0.489316	.	.	.	.
chr1_227560364_227560390	TG	CDC42BPA;ZNF678	intergenic	Prostate	95	0.021197	0.121387	0.000540252	1015.58	0.0816056	cg21436055	227558410	1.967	0.761386	0.05968	0.67106	0.729227	0.802917	0.852162	.	.	.	N_Shore
chr2_219917944_219917978	GT	MIR4268;EPHA4	intergenic	Colon, transverse	176	0.007856	0.0666711	0.000540253	1021.48	0.032884	cg07047116	219919460	1.499	0.851314	0.0583769	0.75869	0.811635	0.889102	0.95434	.	.	.	.
chr2_218357259_218357289	TC	CATIP-AS2	ncRNA_intronic	Ovary	122	0.003559	0.0953191	0.000540292	1019.69	0.0437956	cg04184094	218322576	34.698	0.137801	0.0983685	0.0563494	0.0822775	0.159309	0.264532	PNKD;PNKD	NM_022572;NM_015488	TSS1500;Body	N_Shore
chr20_35438824_35438912	GT	GDF5	intronic	Colon, transverse	176	-0.006945	0.0666698	0.000540323	1021.61	0.0328872	cg04149172	35412367	26.501	0.180481	0.0810851	0.063167	0.119254	0.23075	0.318867	UQCC;UQCC	NM_018244;NM_199487	TSS1500;TSS1500	.
chr5_102803146_102803234	AAGG	PAM	intronic	Lung	177	-0.002408	0.0662993	0.000540399	1022.06	0.0317597	cg12195238	102754433	48.757	0.16391	0.0492512	0.0799166	0.131404	0.193125	0.24766	.	.	.	N_Shore
chr1_154607722_154607752	AC	ADAR	intronic	Ovary	122	-0.00365	0.0953156	0.000540426	1019.94	0.0438045	cg03920003	154609531	1.794	0.490379	0.0578306	0.414887	0.467765	0.527596	0.567307	ADAR;ADAR;ADAR;ADAR	NM_001025107;NM_001111;NM_015841;NM_015840	5'UTR;TSS1500;TSS1500;TSS1500	S_Shore
chr10_89481643_89481704	TG	SLC16A12	intronic	Lung	177	-0.005362	0.0662982	0.000540457	1022.17	0.0317616	cg24600621	89502991	21.3175	0.885888	0.0470123	0.803317	0.854665	0.919525	0.950455	SLC16A12	NM_213606	5'UTR	.
chr7_123540890_123540935	CA	NDUFA5	UTR3	Lung	177	-0.002376	0.0662979	0.000540472	1022.2	0.0317616	cg10324571	123539675	1.2375	0.926077	0.0258454	0.873949	0.915664	0.946188	0.960759	NDUFA5;NDUFA5;NDUFA5;NDUFA5;NDUFA5;NDUFA5;NDUFA5;NDUFA5;NDUFA5;NDUFA5	NM_001282422;NM_001282421;NM_001282420;NM_001282419;NM_005000;NM_001291304;NR_111925;NR_104168;NR_104169;NR_111926	3'UTR;3'UTR;3'UTR;3'UTR;3'UTR;3'UTR;Body;Body;Body;Body	.
chr1_206501638_206501680	AC	IKBKE;RASSF5	intergenic	Lung	177	0.002078	0.0662977	0.000540483	1022.22	0.0317616	cg01352906	206505862	4.203	0.692223	0.0445462	0.625042	0.664611	0.722312	0.762171	.	.	.	N_Shore
chr10_89213292_89213347	AAAGA	LIPA	downstream	Prostate	95	0.007576	0.121378	0.000540529	1016.1	0.0816408	cg09060654	89225305	11.9855	0.171445	0.0672856	0.0975634	0.128366	0.203529	0.288499	LIPA;LIPA	NM_001127605;NM_000235	Body;Body	.
chr3_111740355_111740377	GA	PHLDB2;PLCXD2	intronic	Prostate	95	0.018081	0.121373	0.00054066	1016.35	0.0816466	cg23887856	111776754	36.388	0.209879	0.136324	0.0595196	0.110367	0.277326	0.499388	PLCXD2;PHLDB2;PLCXD2	NM_153268;NM_001134437;NM_001185106	Body;5'UTR;3'UTR	.
chr19_5910675_5910711	AAC	VMAC	UTR3	Prostate	95	0.00797	0.121372	0.0005407	1016.42	0.0816466	cg06687732	5892449	18.244	0.0666464	0.0351652	0.029767	0.0434254	0.088147	0.115936	.	.	.	Island
chr15_40553905_40553967	GT	CCDC32	UTR3	Prostate	95	0.001502	0.121371	0.000540741	1016.5	0.0816466	cg09486915	40529418	24.518	0.947823	0.0271959	0.910933	0.931875	0.968697	0.981967	.	.	.	.
chr8_140551634_140551738	GATGGGTGGGTGGATGGTT	AGO2	intronic	Colon, transverse	176	-0.011172	0.0666619	0.000540749	1022.41	0.0329089	cg14827056	140540440	11.246	0.90304	0.0438116	0.813214	0.882704	0.931588	0.955224	EIF2C2;EIF2C2	NM_012154;NM_001164623	Body;Body	.
chr3_49673801_49673837	CTCACG	APEH	upstream	Colon, transverse	176	-0.008755	0.0666616	0.000540766	1022.45	0.0329089	cg02602957	49712631	38.812	0.811122	0.041763	0.735965	0.785829	0.836991	0.871543	RNF123	NM_022064	Body	.
chr5_72531757_72531789	TC	ZNF366;LOC102503427	intergenic	Colon, transverse	176	0.018718	0.0666604	0.000540827	1022.56	0.0329111	cg21006536	72510936	20.837	0.614386	0.127872	0.411524	0.524513	0.70734	0.816303	.	.	.	.
chr1_209796634_209796676	AC	IRF6	intronic	Colon, transverse	176	-0.00661	0.0666599	0.000540855	1022.61	0.0329111	cg04352962	209806411	9.756	0.0969279	0.0465568	0.0362301	0.0636021	0.120682	0.196523	IRF6	NM_006147	TSS1500	S_Shore
chr2_29010028_29010056	GT	TOGARAM2	intronic	Colon, transverse	176	0.00737	0.0666587	0.000540922	1022.74	0.0329128	cg14192174	28981251	28.791	0.549234	0.102545	0.352948	0.495492	0.614445	0.696754	FAM179A	NM_199280	TSS200	.
chr1_5869233_5869253	AC	NPHP4	intronic	Lung	177	0.000711	0.0662895	0.00054093	1023.06	0.0317812	cg05473024	5867766	1.477	0.948247	0.0129564	0.922646	0.94141	0.95654	0.967341	NPHP4;NPHP4;NPHP4;NPHP4	NM_001291594;NM_001291593;NR_111987;NM_015102	Body;Body;Body;Body	.
chr4_61846948_61846970	TG	ADGRL3	intronic	Colon, transverse	176	-0.053469	0.0666583	0.000540944	1022.78	0.0329128	cg04118610	61841309	5.65	0.748243	0.26259	0.0616138	0.59988	0.928846	0.960418	LPHN3	NM_015236	Body	.
chr4_155680922_155680946	AC	GUCY1A1	intronic	Colon, transverse	176	-0.01034	0.0666581	0.000540952	1022.8	0.0329128	cg06175090	155666740	14.194	0.146091	0.0488976	0.0859157	0.110049	0.170548	0.239132	GUCY1A3;GUCY1A3;GUCY1A3;GUCY1A3;GUCY1A3;GUCY1A3;GUCY1A3;GUCY1A3;GUCY1A3;GUCY1A3	NM_001256449;NM_001130683;NM_001130685;NM_001130684;NM_001130682;NM_001130687;NM_000856;NM_001130682;NM_001130687;NM_000856	TSS1500;TSS1500;TSS1500;TSS1500;1stExon;1stExon;1stExon;5'UTR;5'UTR;5'UTR	N_Shore
chr1_156140160_156140204	AC	LMNA	downstream	Lung	177	0.002596	0.066289	0.000540956	1023.11	0.0317812	cg08925512	156105347	34.835	0.525	0.0872679	0.387823	0.460662	0.587144	0.6542	LMNA	NM_001282625	5'UTR	.
chr6_19740357_19740393	TGCT	LNC-LBCS	ncRNA_intronic	Lung	177	0.007528	0.0662889	0.000540963	1023.12	0.0317812	cg02404759	19790131	49.756	0.91025	0.0410714	0.833326	0.888527	0.938144	0.957503	.	.	.	.
chr17_1279587_1279623	CA	TRARG1	upstream	Ovary	122	-0.011179	0.0953009	0.000540991	1021.01	0.0438447	cg15531443	1279062	0.543	0.749871	0.0564837	0.681074	0.712159	0.77728	0.843671	TUSC5	NM_172367	TSS1500	.
chr18_9844832_9844877	GTTTT	RAB31	intronic	Colon, transverse	176	-0.015418	0.0666573	0.000540994	1022.88	0.0329143	cg17405547	9849813	4.9585	0.61063	0.125914	0.417061	0.53731	0.678361	0.834559	RAB31	NM_006868	Body	.
chr9_116623147_116623203	TG	ASTN2	intronic	Prostate	95	0.00291	0.121362	0.000541009	1017	0.0816805	cg14688465	116605988	17.187	0.713333	0.0944536	0.530636	0.661514	0.777128	0.846896	ASTN2;ASTN2;ASTN2;ASTN2;ASTN2	NM_198188;NM_198187;NM_001184734;NM_198186;NM_014010	Body;Body;Body;Body;Body	.
chr2_217910713_217910761	AC	TNS1	intronic	Ovary	122	0.010097	0.0953003	0.000541014	1021.05	0.0438447	cg24025735	217903876	6.861	0.168566	0.0530698	0.0864863	0.129729	0.209469	0.25529	TNS1;TNS1;TNS1	NM_001308023;NM_001308022;NM_022648	5'UTR;5'UTR;5'UTR	.
chr15_76357150_76357188	CA	SCAPER	intronic	Ovary	122	-0.007885	0.0952996	0.000541039	1021.1	0.0438448	cg02831604	76336384	20.785	0.375534	0.0804551	0.285146	0.321826	0.423059	0.476643	ISL2	NM_145805	TSS1500	N_Shore
chr1_111507009_111507060	GT	TMIGD3	intronic	Colon, transverse	170	-0.005047	0.0689597	0.000541047	1022.98	0.0329165	cg25703604	111513653	6.6185	0.845741	0.0653362	0.732897	0.80684	0.8912	0.945085	TMIGD3;TMIGD3	NM_001302680;NM_001081976	Body;Body	N_Shore
chr17_8714257_8714302	GT	MYH10;CCDC42	intergenic	Prostate	95	-0.005184	0.12136	0.000541076	1017.13	0.0816841	cg05902536	8749860	35.5805	0.537039	0.0957807	0.416723	0.470002	0.599087	0.705826	.	.	.	S_Shelf
chr4_173178007_173178053	TG	GALNT7	intronic	Lung	175	0.004934	0.0670287	0.000541091	1023.37	0.0317875	cg27433088	173167868	10.162	0.19315	0.064571	0.0833239	0.151585	0.2359	0.319321	GALNT7	NM_017423	TSS1500	N_Shore
chr17_48561183_48561227	AC	HOXB3	intronic	Colon, transverse	176	-0.004019	0.0666549	0.000541127	1023.13	0.0329183	cg09983216	48602353	41.148	0.425409	0.0719979	0.300074	0.377144	0.479133	0.527756	LOC404266;LOC404266;HOXB6	NR_033204;NR_033201;NM_018952	Body;Body;5'UTR	.
chr1_12042655_12042701	TCCCTC	MIIP;TNFRSF8	intergenic	Lung	177	-0.000326	0.0662858	0.000541129	1023.44	0.0317887	cg12189944	12024175	18.503	0.97115	0.0126751	0.948573	0.964219	0.980008	0.988218	MIIP	NM_021933	Body	.
chr4_126777674_126777722	TATATC	MIR2054;INTU	intergenic	Colon, transverse	171	0.010785	0.0685633	0.000541129	1023.13	0.0329183	cg18635657	126779646	1.948	0.921362	0.0354798	0.86017	0.895914	0.948449	0.970133	.	.	.	.
chr9_110200211_110200249	GAAG	C9orf152	UTR3	Lung	177	0.006695	0.0662844	0.000541209	1023.59	0.0317925	cg26104464	110221516	21.286	0.87994	0.0515377	0.788783	0.850286	0.917474	0.948898	.	.	.	.
chr10_86974873_86974895	TC	AGAP11	intronic	Lung	177	-0.005114	0.0662833	0.000541267	1023.7	0.0317949	cg11426013	86958530	16.354	0.188296	0.0444515	0.121867	0.157538	0.215009	0.261046	MMRN2;SNCG;SNCG	NM_024756;NM_003087;NM_003087	TSS1500;5'UTR;1stExon	.
chr10_17618355_17618407	GT	HACD1	upstream	Colon, transverse	176	0.003011	0.0666521	0.000541277	1023.41	0.0329262	cg07628813	17617984	0.397	0.0451822	0.0183359	0.0244471	0.0318259	0.0543078	0.0763184	HACD1	NM_014241	TSS1500	S_Shore
chr9_121334772_121334818	TG	GSN;STOM	intergenic	Lung	177	-0.003035	0.0662823	0.000541322	1023.8	0.0317961	cg14485923	121285219	49.576	0.692598	0.0603657	0.591837	0.651923	0.738524	0.771615	GSN;GSN;GSN;GSN;GSN;GSN;GSN;GSN;GSN-AS1;GSN	NM_001258029;NM_001258030;NM_001127667;NM_001127666;NM_198252;NM_001127664;NM_001127662;NM_001127665;NR_103560;NM_001127663	TSS1500;TSS1500;5'UTR;5'UTR;5'UTR;5'UTR;5'UTR;5'UTR;Body;Body	.
chr1_18359462_18359514	GGAA	IGSF21	intronic	Lung	177	0.006107	0.0662816	0.000541359	1023.87	0.0317973	cg26067611	18314418	45.07	0.86186	0.0586002	0.740759	0.833937	0.905544	0.940188	IGSF21	NM_032880	Body	.
chr12_24910378_24910426	AAAT	BCAT1	intronic	Colon, transverse	176	-0.007319	0.0666499	0.000541395	1023.63	0.0329323	cg15990629	24901939	8.463	0.726944	0.0731551	0.601419	0.682289	0.776687	0.842205	BCAT1	NM_005504	Body	N_Shore
chr15_70600622_70600672	AC	LINC02204;SALRNA3	intergenic	Ovary	122	-0.00801	0.0952899	0.000541411	1021.8	0.0438712	cg08711521	70569401	31.246	0.80346	0.0615862	0.704098	0.759292	0.842923	0.911666	.	.	.	.
chr1_209796634_209796676	AC	IRF6	intronic	Lung	177	-0.015723	0.0662803	0.000541428	1024	0.0318004	cg05968010	209827538	30.883	0.520096	0.113783	0.349674	0.437331	0.601679	0.716898	C1orf107	NM_014388	TSS1500	N_Shore
chr5_125696061_125696087	AC	LINC02240;LINC02039	intergenic	Ovary	122	0.003926	0.0952884	0.000541472	1021.92	0.0438742	cg22937693	125707053	10.979	0.976749	0.0138091	0.959668	0.973464	0.984999	0.989142	.	.	.	.
chr17_45922486_45922518	AC	MAPT	intronic	Ovary	122	-0.002701	0.0952869	0.000541528	1022.02	0.043875	cg04226788	45937024	14.522	0.621301	0.079013	0.518552	0.583496	0.63679	0.741556	MAPT;MAPT;MAPT;MAPT;MAPT;MAPT;MAPT;MAPT	NM_001123067;NM_005910;NM_016841;NM_016835;NM_016834;NM_001123066;NM_001203252;NM_001203251	5'UTR;5'UTR;5'UTR;5'UTR;5'UTR;5'UTR;5'UTR;5'UTR	.
chr6_37567542_37567571	AC	MIR4462;MDGA1	intergenic	Prostate	95	0.019526	0.121344	0.000541556	1018.03	0.0817435	cg12612465	37565336	2.2205	0.570499	0.0968406	0.416946	0.500352	0.641376	0.709074	.	.	.	.
chr22_18038685_18038730	TG	LINC01634	downstream	Ovary	122	0.008568	0.0952861	0.000541557	1022.08	0.0438755	cg00040575	18023414	15.2935	0.31087	0.0859032	0.155471	0.263391	0.379997	0.43768	MICAL3;MICAL3;MICAL3	NM_001122731;NM_015241;NM_001136004	5'UTR;5'UTR;5'UTR	N_Shore
chr7_137342527_137342547	TG	PTN	intronic	Colon, transverse	176	-0.007001	0.0666466	0.000541574	1023.97	0.0329411	cg11991398	137326449	16.088	0.832249	0.113597	0.609055	0.754884	0.931486	0.962028	PTN	NM_002825	5'UTR	.
chr21_46228815_46228851	CCCGCCCCT	LSS	UTR5	Colon, transverse	176	0.009625	0.0666459	0.00054161	1024.04	0.0329423	cg20229931	46227742	1.091	0.590842	0.123511	0.405297	0.509038	0.676127	0.794	LSS;LSS;LSS;LSS	NM_001145436;NM_002340;NM_001001438;NM_001145437	Body;Body;Body;5'UTR	N_Shore
chr17_40974458_40974516	TTTC	KRT39;KRT40	intergenic	Lung	176	0.001441	0.0666456	0.000541629	1024.38	0.0318111	cg27393565	41003066	28.579	0.397289	0.0885859	0.266837	0.344314	0.436974	0.562252	.	.	.	.
chr8_57694109_57694129	AG	LOC101929488;LOC286178	intergenic	Lung	177	0.006525	0.0662764	0.000541644	1024.41	0.0318111	cg09527343	57740655	46.536	0.954167	0.0228636	0.912659	0.948294	0.967553	0.975133	.	.	.	.
chr5_141945390_141945408	CTG	PCDH12	exonic	Colon, transverse	176	0.005286	0.0666438	0.000541727	1024.26	0.0329483	cg02453726	141960201	14.802	0.705296	0.068833	0.567044	0.66931	0.758161	0.806421	PCDH12	NM_016580	TSS1500	.
chr15_96634747_96634817	AC	NR2F2;SPATA8-AS1	intergenic	Ovary	117	-0.004967	0.0992283	0.00054174	1022.42	0.0438864	cg24795274	96619361	15.421	0.733069	0.0833194	0.628156	0.69528	0.771074	0.866749	.	.	.	.
chr15_42066432_42066464	GT	PLA2G4D	downstream	Colon, transverse	176	0.008623	0.0666431	0.000541763	1024.33	0.0329494	cg07889505	42057589	8.859	0.239085	0.0858092	0.0877297	0.183528	0.299517	0.375472	.	.	.	.
chr2_60440826_60440850	AC	MIR4432HG;BCL11A	intergenic	Lung	177	0.003833	0.0662741	0.000541766	1024.64	0.0318173	cg19464815	60452524	11.686	0.908414	0.0346448	0.847812	0.884212	0.933122	0.96137	BCL11A;BCL11A	NM_018014;NM_138559	3'UTR;3'UTR	.
chr11_113822458_113822500	AG	USP28	intronic	Ovary	122	0.006497	0.0952806	0.000541771	1022.48	0.0438864	cg01481208	113774858	47.621	0.736751	0.0685292	0.621301	0.687706	0.776949	0.84536	ZW10	NM_004724	TSS1500	S_Shore
chr1_200674111_200674139	TGAA	DDX59-AS1	ncRNA_intronic	Ovary	122	0.006287	0.0952802	0.000541785	1022.51	0.0438864	cg18361792	200655422	18.703	0.739958	0.0544364	0.657491	0.700765	0.768924	0.831293	DDX59	NM_001031725	Body	.
chr8_41650988_41651059	GT	NKX6-3	upstream	Lung	177	-0.003681	0.0662716	0.000541903	1024.9	0.0318243	cg11952839	41647368	3.6555	0.735493	0.0367725	0.667833	0.71617	0.757565	0.789806	NKX6-3	NM_152568	TSS200	S_Shore
chr3_193545973_193546023	TG	ATP13A4	intronic	Ovary	122	0.00381	0.0952767	0.000541917	1022.76	0.0438952	cg09533926	193553199	7.201	0.916601	0.0584699	0.816075	0.900075	0.954399	0.97789	ATP13A4-AS1;ATP13A4-AS1;ATP13A4	NR_046726;NR_121666;NM_032279	TSS1500;TSS200;Body	.
chr8_141802707_141802731	GT	MIR1302-7;MIR4472-1	intergenic	Ovary	122	-0.007895	0.0952756	0.00054196	1022.84	0.0438968	cg24022624	141852724	50.005	0.0698565	0.0424365	0.0317675	0.0454164	0.0800994	0.134963	.	.	.	.
chr14_76310978_76311020	TC	GPATCH2L;ESRRB	intergenic	Prostate	95	0.006507	0.121329	0.00054201	1018.89	0.0818055	cg14167430	76311068	0.069	0.714417	0.082153	0.555883	0.674593	0.767889	0.834428	.	.	.	.
chr21_46463680_46463718	TG	DIP2A-IT1	ncRNA_intronic	Ovary	122	-0.003583	0.0952742	0.000542013	1022.94	0.0438992	cg17331615	46419484	44.215	0.708085	0.0484041	0.63227	0.679369	0.734421	0.795073	PCNT	NM_006031	Body	.
chr17_76423693_76423725	AAAT	UBE2O	intronic	Ovary	118	-0.015772	0.098405	0.000542038	1022.99	0.0438994	cg00148895	76460702	36.993	0.726322	0.0678385	0.63055	0.679612	0.764243	0.842977	AANAT	NM_001166579	5'UTR	.
chr3_23751675_23751724	TG	UBE2E2;UBE2E1-AS1	intergenic	Lung	177	0.003513	0.0662685	0.000542073	1025.22	0.0318333	cg10627624	23735434	16.2655	0.707446	0.0838211	0.565995	0.653135	0.768314	0.846356	.	.	.	.
chr2_20166977_20167017	GT	LAPTM4A;SDC1	intergenic	Colon, transverse	176	-0.006754	0.0666371	0.000542087	1024.94	0.0329681	cg13681655	20213419	46.422	0.673711	0.0886208	0.518272	0.613205	0.730711	0.823857	SDC1;SDC1	NM_002997;NM_001006946	Body;Body	.
chr1_203299879_203299911	AC	LINC01136	ncRNA_exonic	Lung	177	0.002371	0.0662679	0.000542105	1025.28	0.0318342	cg03890167	203273510	26.385	0.30344	0.040014	0.239993	0.277009	0.32989	0.370349	.	.	.	Island
chr1_26377885_26377963	TTTC	ZNF683;LIN28A	intergenic	Colon, transverse	176	-0.002377	0.0666355	0.000542172	1025.1	0.0329721	cg25118748	26354099	23.825	0.507704	0.0649461	0.393916	0.462614	0.555863	0.597448	AIM1L;AIM1L	NM_001039775;NM_001039775	1stExon;5'UTR	.
chr3_53094346_53094397	AC	RFT1	intronic	Ovary	122	-0.006973	0.0952692	0.000542207	1023.3	0.0439111	cg07774915	53128996	34.6245	0.725479	0.0566769	0.628387	0.689542	0.758347	0.795841	RFT1	NM_052859	Body	N_Shore
chr22_38180140_38180182	AC	PLA2G6	intronic	Lung	177	0.008781	0.0662627	0.000542384	1025.81	0.0318486	cg24671288	38138048	42.113	0.971958	0.0377758	0.933784	0.974719	0.984913	0.988933	PLA2G6;PLA2G6;PLA2G6	NM_001199562;NM_001004426;NM_003560	Body;Body;Body	.
chr15_45138044_45138106	GT	DUOX1	intronic	Ovary	122	-0.019371	0.0952637	0.00054242	1023.71	0.0439228	cg22228302	45122958	15.117	0.735551	0.0675783	0.665549	0.702019	0.772367	0.817822	DUOXA1;DUOXA1;DUOXA1;DUOXA1;DUOXA1;DUOXA1	NM_144565;NM_001276264;NM_001276268;NM_001276267;NM_001276266;NM_001276265	Body;Body;Body;Body;1stExon;1stExon	.
chr15_60037718_60037762	AC	FOXB1;ANXA2	intergenic	Lung	177	0.003577	0.0662605	0.000542505	1026.04	0.0318547	cg01764904	59997127	40.613	0.132397	0.0296599	0.0857974	0.110384	0.151606	0.184664	.	.	.	Island
chr21_42268362_42268389	GT	ABCG1	intronic	Prostate	95	0.006104	0.121312	0.000542544	1019.89	0.0818596	cg16702987	42265873	2.5025	0.814185	0.0337664	0.771607	0.792416	0.831021	0.878783	ABCG1;ABCG1;ABCG1;ABCG1;ABCG1;ABCG1	NM_207627;NM_207629;NM_004915;NM_016818;NM_207174;NM_207628	Body;Body;Body;Body;Body;Body	.
chr1_161034450_161034500	ATAA	F11R;TSTD1	intergenic	Prostate	95	0.015981	0.12131	0.0005426	1019.99	0.0818616	cg18791605	160995411	39.064	0.821199	0.0782131	0.707941	0.780428	0.876967	0.92645	F11R	NM_016946	3'UTR	.
chr3_195830705_195830849	GCAGTGGCCGGCTGGGT	MUC4;LINC01983	intergenic	Ovary	122	-0.002801	0.0952589	0.000542604	1024.05	0.0439357	cg10237854	195812592	18.185	0.929034	0.0252295	0.897559	0.920998	0.942223	0.95782	MUC4;MUC4;MUC4	NM_018406;NM_138297;NM_004532	TSS1500;TSS1500;TSS1500	.
chr14_92661723_92661759	CA	RIN3	intronic	Ovary	122	-0.017899	0.0952583	0.000542628	1024.1	0.0439358	cg13225565	92640069	21.672	0.68679	0.153903	0.426922	0.564854	0.81003	0.878825	RIN3	NM_024832	Body	Island
chr19_18509593_18509658	CA	ELL	intronic	Colon, transverse	176	0.005785	0.0666265	0.000542662	1026.03	0.0329988	cg07183926	18506163	3.4625	0.680999	0.0992965	0.375882	0.66848	0.735228	0.774628	ELL	NM_006532	Body	.
chr22_49832717_49832765	AC	BRD1;ZBED4	intergenic	Lung	177	0.004083	0.0662575	0.000542668	1026.35	0.0318623	cg01268906	49880372	47.631	0.730972	0.061757	0.634647	0.684795	0.767138	0.842781	ZBED4	NM_014838	5'UTR	.
chr18_63574067_63574103	AAAC	SERPINB12;SERPINB13	intergenic	Ovary	122	0.015945	0.0952567	0.000542687	1024.21	0.0439387	cg16640388	63580143	6.058	0.697411	0.0611286	0.601063	0.655246	0.733312	0.802865	.	.	.	.
chr22_43412668_43412700	CCAT	MPPED1	intronic	Prostate	95	0.012512	0.121301	0.00054287	1020.5	0.0818957	cg21625858	43411115	1.569	0.711122	0.0490317	0.627551	0.688663	0.743805	0.777287	MPPED1	NM_001044370	TSS1500	N_Shore
chr19_48555549_48555589	CT	SULT2B1	intronic	Colon, transverse	176	-0.001642	0.0666207	0.000542974	1026.62	0.0330156	cg05018821	48558419	2.85	0.0737579	0.0252207	0.0400607	0.0561815	0.0877776	0.117704	SULT2B1	NM_177973	Body	Island
chr20_62341039_62341079	AAAT	LAMA5	intronic	Colon, transverse	176	-0.008911	0.0666204	0.000542993	1026.66	0.0330157	cg26418193	62343115	2.056	0.675193	0.10241	0.507161	0.587714	0.75665	0.832615	LAMA5	NM_005560	Body	.
chr1_89021788_89021832	GA	GBP3	intronic	Lung	177	0.001193	0.066251	0.000543024	1027.02	0.0318773	cg25522242	89055352	33.542	0.843542	0.0644452	0.739373	0.799542	0.895281	0.954076	GBP1	NM_002053	Body	.
chr14_21724613_21724676	TTCC	OR4E1;LOC105370401	intergenic	Prostate	95	-0.008349	0.121295	0.000543064	1020.87	0.0819123	cg16304521	21723580	1.0645	0.256577	0.0971789	0.104399	0.195259	0.32386	0.431275	.	.	.	.
chr7_47051876_47051920	AATA	LOC730338;TNS3	intergenic	Colon, transverse	175	-0.003971	0.0669915	0.000543091	1026.84	0.0330206	cg08609477	47055521	3.623	0.959424	0.0158671	0.930919	0.949523	0.970708	0.980746	.	.	.	S_Shelf
chr12_128879378_128879461	TTTC	GLT1D1	intronic	Lung	177	-0.001831	0.0662497	0.000543096	1027.16	0.0318805	cg14700650	128850357	29.0625	0.636863	0.0717583	0.532184	0.59005	0.681795	0.764361	.	.	.	S_Shelf
chr22_49932135_49932158	CGGGGG	CRELD2;PIM3	intergenic	Prostate	95	0.006843	0.121293	0.00054311	1020.95	0.0819123	cg04160588	49953468	21.3215	0.653446	0.0599265	0.557858	0.627757	0.688529	0.73906	.	.	.	.
chr15_40998983_40999019	AC	INO80	intronic	Colon, transverse	176	0.003889	0.0666177	0.00054314	1026.93	0.0330214	cg05132222	41012672	13.671	0.840048	0.0549661	0.735636	0.812127	0.87976	0.915061	INO80	NM_017553	Body	.
chr19_2326312_2326356	TG	LSM7	intronic	Colon, transverse	176	0.000586	0.0666169	0.000543183	1027.02	0.033023	cg22395942	2354561	28.227	0.974445	0.0111292	0.953533	0.968516	0.982443	0.988508	SPPL2B;SPPL2B	NM_152988;NM_001077238	3'UTR;3'UTR	Island
chr6_31588374_31588402	AG	LST1	intronic	Lung	177	-0.021866	0.0662473	0.000543226	1027.4	0.0318872	cg21079591	31542958	45.43	0.707928	0.0943612	0.523751	0.663063	0.773067	0.839469	BAT1;BAT1	NM_004640;NM_080598	TSS1500;TSS1500	S_Shore
chr19_18024108_18024130	TG	ARRDC2;IL12RB1	intergenic	Colon, transverse	176	-0.013009	0.066616	0.000543228	1027.1	0.0330247	cg18525914	18017619	6.5	0.614755	0.0861156	0.473895	0.559796	0.673988	0.739887	.	.	.	.
chr4_147369434_147369457	AC	MIR548G;EDNRA	intergenic	Lung	177	-0.004635	0.0662462	0.000543287	1027.52	0.0318897	cg21273970	147346208	23.2375	0.662426	0.0534803	0.570967	0.630393	0.695811	0.751421	.	.	.	.
chr12_131456111_131456220	TG	LINC02370;LINC02414	intergenic	Colon, transverse	176	-0.004938	0.066613	0.000543391	1027.41	0.0330336	cg04878869	131433034	23.1315	0.829931	0.0547194	0.742244	0.79137	0.874077	0.912661	.	.	.	Island
chr3_46043717_46043761	AC	XCR1	intronic	Lung	177	-0.00292	0.0662439	0.00054341	1027.75	0.031895	cg16042668	45996100	47.639	0.223617	0.0579342	0.135687	0.190098	0.246123	0.333471	FYCO1	NM_024513	TSS1500	S_Shore
chr13_98492076_98492110	GT	STK24	intronic	Lung	177	0.005369	0.0662434	0.00054344	1027.81	0.0318957	cg09809402	98449135	42.958	0.906205	0.0356743	0.840009	0.880486	0.932873	0.958284	FARP1	NM_005766	3'UTR	.
chr5_90514755_90514777	AC	LYSMD3;POLR3G	downstream	Colon, transverse	176	-0.001997	0.0666119	0.000543455	1027.53	0.0330364	cg21998208	90557954	43.188	0.25661	0.0441	0.1795	0.229257	0.288502	0.319388	GPR98;GPR98	NM_032119;NR_003149	TSS1500;TSS1500	N_Shore
chr2_105893999_105894019	CA	NCK2	UTR3	Ovary	122	0.005485	0.0952353	0.000543511	1025.77	0.0439979	cg07854454	105864231	29.778	0.846908	0.0367075	0.785961	0.825416	0.861164	0.909096	NCK2;NCK2;NCK2	NM_001004722;NM_003581;NM_001004720	Body;Body;Body	.
chr5_55729189_55729219	TC	SLC38A9;DDX4	intergenic	Colon, transverse	176	-0.005545	0.0666103	0.000543542	1027.69	0.0330395	cg19060108	55714040	15.164	0.800278	0.0839945	0.678303	0.742116	0.865491	0.924643	.	.	.	S_Shore
chr3_32430681_32430715	TG	CMTM7	intronic	Colon, transverse	176	-0.002408	0.0666083	0.000543649	1027.9	0.033045	cg19459454	32467538	36.84	0.661838	0.0458454	0.592015	0.636777	0.690617	0.728498	.	.	.	N_Shore
chr10_132187319_132187393	GCCCG	DPYSL4	intronic	Lung	177	-0.003634	0.0662393	0.000543661	1028.23	0.0319078	cg05225883	132230251	42.895	0.387644	0.0499924	0.296241	0.36201	0.4166	0.467519	STK32C	NM_173575	Body	S_Shore
chr6_161170473_161170513	CA	AGPAT4	intronic	Ovary	122	0.022738	0.0952305	0.000543697	1026.12	0.0440091	cg14840850	161215470	44.977	0.567984	0.175008	0.271753	0.434482	0.694013	0.841281	AGPAT4	NM_020133	Body	.
chr3_44463011_44463051	TG	ZNF445	intronic	Colon, transverse	176	-0.007819	0.0666073	0.000543701	1027.99	0.0330471	cg16406131	44511393	48.362	0.451499	0.0988947	0.306751	0.37964	0.519108	0.6139	ZNF852	NM_001287349	TSS1500	.
chr1_202187007_202187042	CCTCGCT	PTPRVP	ncRNA_exonic	Ovary	122	-0.004632	0.0952299	0.000543722	1026.16	0.0440091	cg16851140	202183053	3.9715	0.876764	0.0277051	0.828183	0.856676	0.896039	0.923011	PTPRVP	NR_002930	Body	.
chr15_75353224_75353250	AC	NEIL1	intronic	Ovary	122	0.007174	0.0952293	0.000543743	1026.2	0.0440091	cg09319070	75346865	6.372	0.492515	0.0725926	0.386845	0.450357	0.535261	0.601885	NEIL1;NEIL1;NEIL1	NM_001256552;NR_046311;NM_024608	TSS1500;TSS1500;TSS200	N_Shore
chr15_91922196_91922208	CA	SLCO3A1	intronic	Lung	177	-0.004957	0.0662376	0.000543754	1028.4	0.0319114	cg03219393	91947376	25.174	0.571099	0.0780857	0.444896	0.524871	0.62257	0.709269	SLCO3A1;SLCO3A1	NM_013272;NM_001145044	Body;Body	.
chr11_114210162_114210192	GT	ZBTB16	intronic	Prostate	95	-0.016924	0.12127	0.000543827	1022.3	0.0820073	cg15026620	114210290	0.113	0.551614	0.14147	0.355032	0.447434	0.629604	0.80116	ZBTB16;ZBTB16	NM_006006;NM_001018011	Body;Body	.
chr14_88007792_88007822	TG	GPR65	intronic	Lung	176	-0.011314	0.0666039	0.000543886	1028.65	0.031916	cg20394357	88043764	35.957	0.776956	0.0681361	0.672986	0.737614	0.823139	0.868857	LINC01146	NR_046094	Body	.
chr9_126264330_126264379	TG	PBX3;LOC101929116	intergenic	Colon, transverse	176	0.003	0.0666039	0.000543887	1028.35	0.0330566	cg00550698	126217949	46.4055	0.939595	0.0341339	0.889375	0.91999	0.963979	0.985288	.	.	.	.
chr17_78737874_78737900	AC	CYTH1	intronic	Colon, transverse	176	0.005751	0.0666038	0.000543892	1028.36	0.0330566	cg25944230	78724618	13.269	0.777677	0.0741682	0.649254	0.728004	0.828764	0.880024	CYTH1;CYTH1;CYTH1	NM_001292018;NM_017456;NM_004762	TSS1500;Body;Body	.
GIPC1	CCG	GIPC1	UTR5	Ovary	122	0.013092	0.0952253	0.000543899	1026.5	0.044018	cg21096292	14537564	41.501	0.118436	0.103844	0.0408735	0.0634183	0.13837	0.252266	TECR;TECR;TECR	NR_038104;NR_038103;NM_138501	Body;Body;Body	.
chr21_34716831_34716900	AC	CLIC6	UTR3	Colon, transverse	176	-0.00345	0.066602	0.000543989	1028.54	0.0330604	cg10614188	34674311	42.5545	0.871194	0.0576403	0.791629	0.85086	0.904289	0.934319	CLIC6	NM_053277	Body	S_Shelf
chr4_11490722_11490762	TG	HS3ST1;LINC02360	intergenic	Prostate	95	-0.002536	0.121265	0.000543992	1022.61	0.0820256	cg12389901	11525647	34.905	0.8291	0.0425074	0.755557	0.804977	0.854427	0.904623	.	.	.	.
chr5_33298003_33298112	GCGCACCCTGCTG	LINC02160;TARS1	intergenic	Lung	177	-0.001974	0.0662328	0.000544016	1028.9	0.0319216	cg06984764	33298003	0.0545	0.967376	0.0135343	0.944544	0.957888	0.978495	0.985565	.	.	.	.
chr12_104761464_104761500	AC	CHST11	UTR3	Ovary	122	-0.003149	0.0952217	0.000544036	1026.76	0.0440271	cg10295414	104755333	6.149	0.917933	0.0269593	0.87473	0.898727	0.937726	0.956998	CHST11;CHST11	NM_001173982;NM_018413	Body;Body	N_Shore
chr1_230128257_230128277	TG	GALNT2	intronic	Lung	177	0.003611	0.0662315	0.000544088	1029.03	0.0319249	cg05104052	230110017	18.25	0.540501	0.0693998	0.423108	0.490281	0.592647	0.646208	GALNT2;GALNT2	NM_001291866;NM_004481	Body;Body	.
chr17_47300334_47300368	CG	ITGB3	intronic	Ovary	122	-0.006711	0.0952194	0.000544125	1026.93	0.0440314	cg25324936	47321451	21.1	0.935402	0.0239074	0.89486	0.920159	0.952734	0.966739	.	.	.	N_Shelf
chr13_100550417_100550459	AC	GGACT	intronic	Ovary	122	-0.005497	0.0952191	0.000544135	1026.95	0.0440314	cg00703120	100526682	23.756	0.877454	0.0329737	0.816837	0.855829	0.899448	0.931933	PCCA;PCCA	NM_001127692;NM_000282	Body;Body	.
chr15_66701953_66701973	TG	SMAD6	upstream	Lung	177	0.007707	0.0662306	0.000544136	1029.13	0.0319267	cg17232357	66720494	18.531	0.275626	0.0443206	0.20361	0.243035	0.306504	0.34444	SMAD6;SMAD6;SMAD6	NM_001142861;NR_027654;NM_005585	Body;Body;Body	.
chr19_35994699_35994739	AATA	SDHAF1	upstream	Prostate	94	0.00512	0.1225	0.000544157	1022.92	0.0820438	cg18517898	35944773	49.946	0.957774	0.0210885	0.910184	0.948495	0.97384	0.982265	LRFN3	NM_024509	Body	Island
chr1_151560956_151561004	TG	TUFT1	intronic	Colon, transverse	176	0.006019	0.0665986	0.000544174	1028.89	0.0330705	cg09420324	151543086	17.894	0.556692	0.0907773	0.410775	0.505849	0.608382	0.692873	TUFT1;TUFT1;TUFT1	NM_001301317;NM_020127;NM_001126337	5'UTR;Body;Body	S_Shelf
chr17_77925860_77925927	AAAG	LINC01973;TNRC6C	intergenic	Ovary	122	-0.005343	0.095217	0.000544218	1027.1	0.0440343	cg22561918	77914952	10.9415	0.0688151	0.0509864	0.0243448	0.0405044	0.0779685	0.171234	.	.	.	.
chr15_82845218_82845260	CA	WHAMM;HOMER2	intergenic	Lung	177	0.007768	0.0662282	0.000544268	1029.38	0.0319335	cg08007378	82809163	36.076	0.237814	0.0890693	0.0807906	0.179523	0.295838	0.38012	WHAMM	NM_001080435	TSS200	N_Shore
chr7_100478322_100478401	AG	TSC22D4	intronic	Colon, transverse	176	-0.001187	0.0665944	0.000544402	1029.32	0.0330801	cg25797455	100467048	11.3135	0.892997	0.043081	0.818636	0.866465	0.927188	0.947078	TSC22D4	NM_030935	Body	.
chr5_149020113_149020143	AC	SH3TC2	intronic	Colon, transverse	176	-0.001665	0.0665934	0.000544458	1029.43	0.0330824	cg25246741	149058826	38.698	0.782497	0.0697082	0.685955	0.726072	0.826927	0.908553	SH3TC2	NM_024577	Body	.
chr15_62088756_62088798	TC	C2CD4A;C2CD4B	intergenic	Prostate	95	-0.006888	0.121249	0.00054447	1023.51	0.082075	cg19294311	62066721	22.056	0.132981	0.0587578	0.0603187	0.0977671	0.153394	0.229792	C2CD4A	NM_207322	TSS1500	N_Shore
chr2_11398757_11398783	AC	LINC00570	ncRNA_intronic	Prostate	95	-0.010399	0.121248	0.000544495	1023.56	0.082075	cg05504590	11398751	0.019	0.79796	0.0815047	0.631523	0.760069	0.852877	0.911973	LINC00570	NR_047499	Body	.
chr1_151123855_151123885	AAAAT	GABPB2	UTR3	Lung	177	0.010901	0.0662215	0.000544634	1030.07	0.03195	cg16399136	151131527	7.657	0.062052	0.0487541	0.0247906	0.0319691	0.0728116	0.153941	.	.	.	Island
chr7_135761437_135761581	TTTC	FAM180A;MTPN	intergenic	Colon, transverse	176	0.002918	0.0665898	0.000544651	1029.79	0.0330921	cg21596469	135774426	12.917	0.199536	0.0718042	0.0816951	0.143121	0.252338	0.313821	.	.	.	.
chr7_3096038_3096074	AAT	CARD11;LOC100129603	intergenic	Colon, transverse	174	0.01476	0.0673391	0.000544675	1029.84	0.0330925	cg19914336	3086443	9.613	0.63815	0.129353	0.406588	0.556699	0.734969	0.818748	.	.	.	.
chr5_172903968_172903988	AC	ERGIC1	intronic	Lung	177	0.00518	0.0662205	0.000544689	1030.17	0.0319512	cg24603297	172901218	2.76	0.312045	0.0773027	0.196157	0.256268	0.357077	0.451103	ERGIC1	NM_001031711	Body	.
chr7_27152077_27152145	GT	HOXA-AS3	ncRNA_intronic	Prostate	95	-0.01012	0.121242	0.0005447	1023.94	0.0820993	cg19816811	27148745	3.366	0.638981	0.13627	0.42414	0.525541	0.7427	0.847432	HOXA6	NM_024014	TSS1500	N_Shore
chr11_95186194_95186242	TG	SESN3	intronic	Colon, transverse	175	-0.002722	0.0669616	0.000544708	1029.9	0.0330934	cg03605838	95232494	46.276	0.174606	0.104742	0.0460478	0.0953832	0.234473	0.386546	LOC100129203;SESN3;SESN3;SESN3	NR_110295;NM_144665;NM_001271594;NM_001271594	Body;TSS1500;1stExon;5'UTR	S_Shore
chr9_111470746_111470788	CA	ECPAS	intronic	Prostate	95	0.004631	0.12124	0.000544745	1024.03	0.0820996	cg09833862	111456806	13.961	0.922516	0.0354863	0.857835	0.90127	0.948054	0.967305	KIAA0368	NM_001080398	Body	.
DIP2B	GGC	DIP2B	UTR5	Lung	177	0.004173	0.0662192	0.000544759	1030.3	0.0319543	cg12884762	50538065	33.0535	0.849558	0.0526574	0.763012	0.822978	0.880951	0.915402	DIP2B	NM_173602	Body	.
chr21_41518473_41518521	AC	TMPRSS2;PCSEAT	intergenic	Prostate	95	0.005177	0.121238	0.00054482	1024.17	0.0821042	cg00255189	41475845	42.652	0.906637	0.0583161	0.787849	0.891707	0.945292	0.964589	TMPRSS2;TMPRSS2	NM_005656;NM_001135099	Body;Body	.
chr6_15433410_15433451	TG	JARID2	intronic	Ovary	122	-0.00179	0.0952005	0.000544853	1028.3	0.04408	cg22803664	15398616	34.8145	0.943164	0.029042	0.899838	0.93471	0.959175	0.975327	JARID2;JARID2	NM_004973;NM_001267040	Body;5'UTR	.
chr2_7939635_7939679	AC	LINC00298	ncRNA_intronic	Ovary	122	0.00248	0.0951995	0.000544893	1028.38	0.0440814	cg16655166	7923068	16.589	0.957382	0.0171129	0.924048	0.948918	0.969956	0.979362	LOC339788	NR_015405	Body	.
chr14_99271301_99271337	CGC	BCL11B	UTR5	Ovary	115	-0.017367	0.100812	0.000544946	1028.48	0.0440838	cg26396443	99262668	8.651	0.345508	0.0869249	0.204228	0.284339	0.400709	0.478548	BCL11B;BCL11B	NM_022898;NM_138576	Body;Body	.
chr1_161223055_161223093	CA	APOA2	intronic	Colon, transverse	176	0.002947	0.0665835	0.000544993	1030.44	0.0331097	cg23241914	161223603	0.529	0.807449	0.0371834	0.74129	0.785494	0.835441	0.86057	APOA2;APOA2	NM_001643;NM_001643	1stExon;5'UTR	.
chr8_2182198_2182246	AC	MYOM2;LOC101927815	intergenic	Lung	177	-0.003017	0.0662137	0.000545058	1030.87	0.0319709	cg06004178	2140288	41.934	0.924498	0.0302921	0.874183	0.907861	0.947282	0.963528	MYOM2	NM_003970	Body	.
chr21_45479129_45479194	GT	COL18A1	intronic	Prostate	95	-0.014253	0.121229	0.000545077	1024.65	0.0821352	cg07279557	45455503	23.6585	0.156993	0.0649128	0.0715977	0.112012	0.191024	0.282331	COL18A1;COL18A1;COL18A1	NM_030582;NM_130445;NM_130444	TSS200;Body;TSS200	N_Shore
chr3_47022193_47022233	CA	SETD2	intronic	Lung	177	-0.003477	0.0662131	0.00054509	1030.93	0.0319718	cg02015997	46982993	39.22	0.906658	0.0350456	0.850828	0.883229	0.934517	0.952557	CCDC12;NBEAL2	NM_144716;NM_015175	TSS1500;Body	S_Shelf
chr19_17109032_17109080	TTTA	MYO9B	intronic	Lung	172	-0.004349	0.0680978	0.000545112	1030.97	0.0319721	cg24593932	17091928	17.128	0.580168	0.085621	0.41636	0.528167	0.635867	0.703166	MYO9B;MYO9B	NM_001130065;NM_004145	5'UTR;5'UTR	.
chr12_119588341_119588363	CT	CCDC60;TMEM233	intergenic	Ovary	122	-0.000401	0.095192	0.000545184	1028.92	0.0441012	cg15171810	119631596	43.244	0.948255	0.0187121	0.918049	0.938772	0.958034	0.975218	TMEM233	NM_001136534	Body	.
chr8_1381782_1381824	GT	DLGAP2	intronic	Lung	177	0.018587	0.066211	0.000545207	1031.15	0.0319757	cg25601471	1416861	35.058	0.732646	0.152234	0.485773	0.628589	0.83546	0.988464	.	.	.	N_Shore
chr12_65625312_65625344	GT	LOC100507065	ncRNA_intronic	Ovary	122	-0.012755	0.0951909	0.000545224	1029	0.0441025	cg17584658	65602675	22.653	0.102263	0.0471871	0.0439784	0.0680654	0.122611	0.192445	LOC100507065;LOC100507065;LOC100507065;LOC100507065	NR_120434;NR_120431;NR_120432;NR_120433	Body;Body;Body;Body	.
chr12_130123910_130123936	TG	LINC02419;FZD10-AS1	intergenic	Ovary	122	0.007443	0.0951899	0.000545263	1029.07	0.0441038	cg14245548	130119676	4.247	0.929424	0.0325246	0.873778	0.921217	0.949673	0.963147	.	.	.	.
chr6_25932367_25932411	AAAG	SLC17A2;TRIM38	intergenic	Ovary	122	-0.000934	0.0951885	0.00054532	1029.18	0.0441065	cg12384918	25971899	39.51	0.934788	0.0345625	0.903899	0.924751	0.950984	0.967008	TRIM38	NM_006355	Body	.
chr1_112529155_112529189	GT	WNT2B	UTR3	Colon, transverse	176	-0.006814	0.0665771	0.000545341	1031.1	0.0331276	cg16139749	112501810	27.362	0.198318	0.0548048	0.118325	0.162189	0.231353	0.295803	WNT2B	NM_004185	Body	Island
chr11_128460071_128460115	AC	ETS1	UTR3	Prostate	95	-0.006576	0.12122	0.000545378	1025.22	0.0821621	cg14937617	128448346	11.747	0.914118	0.0465359	0.817327	0.897904	0.948609	0.966754	.	.	.	N_Shelf
chr19_7831226_7831273	AC	EVI5L	intronic	Colon, transverse	176	0.002469	0.0665748	0.00054547	1031.34	0.0331337	cg12474223	7861122	29.8725	0.400994	0.0549436	0.327661	0.366674	0.435116	0.491152	EVI5L;EVI5L	NM_145245;NM_001159944	Body;Body	N_Shore
chr2_241558054_241558078	AC	BOK-AS1	ncRNA_intronic	Colon, transverse	176	-0.001633	0.0665746	0.000545476	1031.35	0.0331337	cg12761732	241607819	49.753	0.887547	0.0345526	0.820217	0.86681	0.915906	0.935003	THAP4;THAP4	NM_015963;NM_001164356	Body;Body	N_Shelf
chr17_17800180_17800228	TC	RAI1	intronic	Colon, transverse	176	-0.001693	0.0665727	0.00054558	1031.55	0.0331358	cg26588076	17838317	38.113	0.524238	0.0927903	0.365342	0.463562	0.582496	0.677224	SREBF1;SREBF1	NM_001005291;NM_004176	TSS1500;TSS1500	N_Shore
chr11_70003583_70003647	TGGA	ANO1	intronic	Colon, transverse	176	0.003184	0.0665721	0.000545612	1031.61	0.0331366	cg19779886	70020221	16.606	0.898521	0.0459355	0.818633	0.861918	0.932775	0.964535	.	.	.	.
chr17_81101635_81101649	CA	BAIAP2	intronic	Lung	177	0.006166	0.0662035	0.000545614	1031.92	0.0319985	cg24524403	81074799	26.843	0.823202	0.0445559	0.730398	0.807993	0.850713	0.873492	BAIAP2;BAIAP2;BAIAP2;BAIAP2	NM_017450;NM_006340;NM_001144888;NM_017451	Body;Body;Body;Body	N_Shelf
chr6_37576474_37576504	GT	MIR4462;MDGA1	intergenic	Ovary	122	0.011828	0.095179	0.000545684	1029.87	0.0441321	cg04575953	37581016	4.527	0.778658	0.0686777	0.673936	0.737446	0.82663	0.886484	.	.	.	.
chr17_82295089_82295133	GT	LINC01970;CD7	intergenic	Lung	177	-0.004245	0.0662016	0.000545722	1032.13	0.0320027	cg07369606	82332293	37.182	0.853411	0.0523511	0.764048	0.818965	0.890092	0.928479	SECTM1	NM_003004	5'UTR	N_Shore
chr19_941779_941808	TG	ARID3A	intronic	Prostate	95	-0.00966	0.121208	0.000545736	1025.89	0.0822093	cg01950129	941919	0.1255	0.609908	0.0580936	0.517519	0.577892	0.656691	0.689976	ARID3A	NM_005224	Body	Island
chr16_70660839_70660889	GCCCA	IL34;MTSS2	downstream	Lung	177	-0.006908	0.0662013	0.000545737	1032.15	0.0320027	cg15858640	70656661	4.203	0.700233	0.0420018	0.637139	0.669529	0.725336	0.777008	IL34;IL34;IL34;IL34;IL34;IL34	NM_152456;NM_001172772;NM_001172771;NM_152456;NM_001172772;NM_001172771	Body;Body;Body;ExonBnd;ExonBnd;ExonBnd	.
chr8_109086548_109086600	TG	TRHR	UTR5	Ovary	122	-0.025294	0.0951767	0.000545775	1030.04	0.0441363	cg19515556	109064176	22.398	0.575491	0.126271	0.376844	0.497188	0.666003	0.7949	.	.	.	.
chr2_190834830_190834909	TTTC	NAB1;GLS	intergenic	Ovary	122	0.002574	0.0951765	0.000545783	1030.05	0.0441363	cg23025012	190882497	47.6275	0.107773	0.0417619	0.0493296	0.0776409	0.137469	0.179769	GLS;GLS	NM_001256310;NM_014905	Body;Body	S_Shore
chr6_30440598_30440629	GTTT	RPP21;HLA-E	intergenic	Lung	177	-0.004125	0.0662003	0.000545793	1032.26	0.0320051	cg09326440	30490384	49.7705	0.229139	0.0491079	0.149935	0.191797	0.267499	0.30525	HLA-E	NM_005516	Body	Island
chr7_155099360_155099444	GAA	HTR5A;INSIG1	intergenic	Prostate	95	0.00156	0.121204	0.000545847	1026.1	0.0822194	cg25058023	155071466	27.936	0.495006	0.0518462	0.422123	0.459556	0.517198	0.585275	HTR5A	NM_024012	1stExon	Island
chr1_181030495_181030529	AC	STX6;MR1	intergenic	Colon, transverse	176	0.005804	0.0665662	0.000545935	1032.22	0.033152	cg11701819	181073707	43.195	0.677535	0.110691	0.497133	0.602152	0.761585	0.844654	.	.	.	.
chr10_75469587_75469605	GT	LRMDA	intronic	Prostate	95	0.010042	0.121201	0.000545938	1026.27	0.0822265	cg19425065	75506688	37.092	0.935548	0.0260913	0.889427	0.921712	0.953126	0.969679	C10orf11	NM_001305581	Body	.
chr2_180675006_180675038	AG	CWC22;SCHLAP1	intergenic	Ovary	122	0.004709	0.0951721	0.000545952	1030.37	0.0441463	cg10666167	180723905	48.883	0.794816	0.121278	0.581688	0.713341	0.884949	0.944158	SCHLAP1;SCHLAP1;SCHLAP1;SCHLAP1;SCHLAP1;SCHLAP1;SCHLAP1	NR_104321;NR_104320;NR_104319;NR_104325;NR_104324;NR_104323;NR_104322	Body;Body;Body;Body;Body;Body;Body	.
chr4_146641856_146641882	AC	POU4F2	UTR3	Ovary	122	0.002518	0.0951699	0.000546038	1030.54	0.0441513	cg26452091	146654847	12.978	0.0406847	0.0112958	0.0266566	0.0329241	0.0460127	0.0640154	.	.	.	N_Shore
chr15_80832322_80832360	TG	CEMIP	intronic	Lung	177	0.001793	0.0661956	0.00054605	1032.74	0.0320191	cg02585724	80824120	8.221	0.960598	0.0247933	0.92317	0.952237	0.976564	0.981998	KIAA1199	NM_018689	5'UTR	.
chr7_27156071_27156134	CCGCGCC	HOXA7	intronic	Ovary	122	-0.003794	0.0951692	0.000546065	1030.59	0.0441516	cg26476852	27165109	9.0065	0.0594776	0.0506629	0.0288311	0.0421309	0.0632649	0.0853915	HOXA9	NM_152739	1stExon	Island
chr6_30737181_30737271	CCGT	FLOT1	intronic	Lung	177	0.003511	0.0661937	0.000546154	1032.94	0.0320242	cg14433074	30743313	6.087	0.0333595	0.0210421	0.015828	0.0222036	0.0381132	0.0579275	IER3;FLOT1	NM_003897;NM_005803	3'UTR;TSS1500	Island
chr5_1125268_1125294	GT	SLC12A7;CTD-3080P12.3	intergenic	Colon, transverse	176	-0.006151	0.0665613	0.000546203	1032.73	0.0331661	cg12876533	1137813	12.532	0.753444	0.056244	0.648412	0.724555	0.793063	0.832984	.	.	.	.
chr12_113241761_113241793	GT	TPCN1	intronic	Lung	177	-0.009441	0.0661928	0.000546204	1033.04	0.0320262	cg09803351	113223839	17.938	0.835891	0.0534625	0.742066	0.809345	0.871729	0.911275	TPCN1;TPCN1	NM_001143819;NM_017901	5'UTR;5'UTR	S_Shore
chr14_100796556_100796603	TTTC	DLK1;MIR2392	intergenic	Ovary	120	-0.001095	0.0967026	0.000546271	1030.98	0.0441664	cg21385662	100844359	47.7795	0.894638	0.0494608	0.804942	0.865904	0.931097	0.958944	MEG3;MEG3;MEG3;MEG3;MEG3;MEG3;MEG3;MEG3;MEG3;MEG3;MEG3;MEG3;MEG3;MEG3;MEG3;MEG3	NR_046473;NR_033360;NR_033359;NR_033358;NR_002766;NR_003530;NR_046465;NR_046466;NR_046467;NR_046468;NR_046464;NR_046469;NR_046471;NR_046472;NR_046470;NR_003531	Body;Body;Body;Body;Body;Body;Body;Body;Body;Body;Body;Body;Body;Body;Body;Body	.
chr10_101830769_101830781	AC	KCNIP2	intronic	Prostate	95	0.008855	0.121188	0.000546344	1027.03	0.082268	cg10725316	101844112	13.337	0.069272	0.0752022	0.0198859	0.0276836	0.079184	0.210103	KCNIP2;KCNIP2;KCNIP2;KCNIP2;KCNIP2;KCNIP2	NM_173195;NM_173192;NM_173191;NM_173193;NM_014591;NM_173197	TSS200;TSS200;TSS200;TSS200;TSS200;TSS200	S_Shore
chr2_170343030_170343078	AC	MYO3B-AS1	ncRNA_intronic	Ovary	122	0.007712	0.0951616	0.000546358	1031.14	0.0441696	cg10843827	170351387	8.333	0.642287	0.0695003	0.549376	0.602877	0.675988	0.767271	LOC101929753;MYO3B;MYO3B;MYO3B;MYO3B;MYO3B	NR_110576;NR_045684;NR_045683;NR_045682;NM_138995;NM_001083615	TSS1500;Body;Body;Body;Body;Body	.
chr3_158700202_158700239	AT	RARRES1	intronic	Prostate	95	-0.012895	0.121184	0.000546463	1027.26	0.0822742	cg17481912	158673032	27.1885	0.226385	0.107936	0.0768224	0.152746	0.274404	0.422659	LXN;GFM1	NM_020169;NM_024996	TSS1500;Body	.
chr10_125040599_125040625	AC	CTBP2	intronic	Prostate	95	0.005266	0.121184	0.000546473	1027.28	0.0822742	cg02220389	125016754	23.858	0.580551	0.0895746	0.444232	0.533591	0.630345	0.72634	CTBP2;CTBP2;CTBP2;CTBP2;CTBP2	NM_022802;NM_001083914;NM_001290215;NM_001290214;NM_001329	Body;Body;Body;Body;Body	.
chr10_100462690_100462710	TG	WNT8B	upstream	Colon, transverse	176	0.006663	0.0665557	0.000546511	1033.31	0.0331816	cg03402148	100446399	16.301	0.78364	0.0486448	0.700184	0.745919	0.816277	0.862976	.	.	.	.
chr16_56300008_56300037	GT	GNAO1	intronic	Ovary	122	-0.002992	0.0951575	0.000546516	1031.44	0.044179	cg10482356	56294509	5.5135	0.92706	0.0562141	0.803649	0.898698	0.967619	0.980409	GNAO1;GNAO1	NM_020988;NM_138736	Body;Body	.
chr15_40553905_40553967	GT	CCDC32	UTR3	Ovary	122	-0.003549	0.0951574	0.000546521	1031.45	0.044179	cg13940929	40536849	17.087	0.346083	0.080833	0.21872	0.288891	0.407571	0.450752	.	.	.	.
chr5_172903968_172903988	AC	ERGIC1	intronic	Lung	177	0.004895	0.0661867	0.000546537	1033.67	0.0320438	cg26899249	172925507	21.529	0.517826	0.0709242	0.414229	0.474521	0.559722	0.635213	ERGIC1	NM_001031711	Body	.
chr19_45509517_45509544	CCA	VASP	intronic	Lung	177	-0.011054	0.0661857	0.00054659	1033.77	0.0320448	cg03925674	45479188	30.3425	0.0376407	0.0385868	0.0183271	0.023135	0.0385726	0.0684903	.	.	.	.
chr14_52832520_52832568	GT	GNPNAT1;FERMT2	intergenic	Colon, transverse	176	0.0031	0.0665536	0.000546622	1033.52	0.0331873	cg00655326	52808887	23.657	0.94926	0.0166867	0.919462	0.942368	0.960815	0.969256	.	.	.	.
chr8_76678420_76678447	AAC	ZFHX4-AS1	ncRNA_intronic	Lung	177	-0.018199	0.0661842	0.000546671	1033.92	0.0320466	cg10435486	76679184	0.7505	0.74411	0.0739971	0.620623	0.695525	0.799724	0.858609	LOC100192378	NR_024360	Body	S_Shore
chr20_33544931_33545025	GAATA	CBFA2T2	intronic	Lung	177	0.001665	0.0661837	0.0005467	1033.98	0.0320473	cg08550348	33541046	3.932	0.962819	0.0157665	0.932818	0.954865	0.974035	0.981739	CBFA2T2	NM_001032999	Body	.
chr18_58005320_58005340	AAAAT	ATP8B1;NEDD4L	intergenic	Lung	173	0.005505	0.0676817	0.000546746	1034.06	0.032049	cg05665968	58046544	41.214	0.617044	0.0906055	0.469526	0.560743	0.676549	0.784359	NEDD4L;NEDD4L;NEDD4L;NEDD4L	NM_001144964;NM_015277;NM_001243960;NM_001144967	TSS1500;Body;Body;Body	S_Shore
chr2_104877049_104877067	AC	LINC01159;MRPS9-AS2	intergenic	Prostate	95	0.016071	0.121174	0.000546771	1027.84	0.0822993	cg07316846	104868236	8.822	0.317905	0.126332	0.121705	0.224321	0.395508	0.521706	.	.	.	S_Shore
chr1_234723719_234723757	TG	LINC01132	upstream	Prostate	95	0.006117	0.121173	0.000546816	1027.92	0.0822995	cg23257934	234723235	0.503	0.530595	0.0995654	0.389613	0.471736	0.573765	0.694731	.	.	.	.
chr1_154125622_154125738	AAGG	NUP210L	intronic	Ovary	122	0.003814	0.0951494	0.00054683	1032.03	0.0441983	cg13328788	154154612	28.932	0.902295	0.121518	0.537717	0.918509	0.951155	0.965425	NUP210L;NUP210L	NM_001159484;NM_207308	Body;Body	.
chr18_46574388_46574420	AC	LOXHD1	intronic	Lung	177	0.003747	0.066181	0.000546848	1034.25	0.0320538	cg16229508	46555767	18.637	0.394411	0.0540729	0.315547	0.357327	0.429423	0.495239	LOXHD1;LOXHD1;LOXHD1	NM_001308013;NM_001145472;NM_144612	5'UTR;Body;Body	.
chr15_63070290_63070327	AT	TPM1	UTR3	Lung	160	0.002155	0.0730566	0.000546861	1034.28	0.0320538	cg16602957	63072376	2.0675	0.714492	0.0602075	0.622362	0.673379	0.755604	0.821382	.	.	.	.
chr12_120853983_120854025	AC	SPPL3	intronic	Ovary	122	-0.008649	0.0951483	0.000546874	1032.11	0.0442	cg07871717	120830231	23.773	0.742579	0.0922446	0.588961	0.685516	0.79516	0.882126	SPPL3	NM_139015	Body	.
chr14_68610843_68610885	TG	RAD51B	intronic	Lung	177	-0.005039	0.0661805	0.000546879	1034.31	0.0320538	cg18284575	68628877	18.013	0.575605	0.0907531	0.44746	0.520891	0.623174	0.739727	.	.	.	S_Shore
chr15_98405695_98405767	AC	LINC02351	ncRNA_intronic	Colon, transverse	176	0.003234	0.0665476	0.00054695	1034.14	0.0332046	cg09763756	98403503	2.228	0.822408	0.067312	0.70785	0.777151	0.866504	0.939992	.	.	.	.
chr11_45122180_45122237	AC	PRDM11	intronic	Lung	177	-0.004726	0.0661786	0.00054698	1034.5	0.0320578	cg25953350	45145817	23.6085	0.156112	0.0592829	0.0700339	0.114278	0.187254	0.254803	PRDM11	NM_020229	Body	N_Shore
chr20_36841874_36841918	GT	SOGA1	intronic	Ovary	122	0.001401	0.0951451	0.000546998	1032.35	0.0442081	cg24423143	36849817	7.921	0.962945	0.0298406	0.911733	0.959998	0.978765	0.986716	SOGA1;SOGA1	NM_080627;NM_199181	Body;5'UTR	.
chr6_30000957_30000981	AAGG	ZNRD1ASP	downstream	Prostate	95	0.002446	0.121166	0.000547021	1028.31	0.082307	cg09316544	30013634	12.665	0.686027	0.0507938	0.618325	0.655622	0.719122	0.777884	NCRNA00171	NR_026751	Body	.
chr1_8564795_8564871	TG	RERE	intronic	Colon, transverse	176	-0.001247	0.066546	0.000547036	1034.3	0.0332081	cg19060601	8525944	38.889	0.0686733	0.0324169	0.0233762	0.04872	0.0838217	0.1354	RERE;RERE	NM_001042681;NM_012102	Body;Body	.
chr2_30408245_30408287	GT	LINC01936;LCLAT1	intergenic	Lung	177	0.053336	0.0661771	0.000547062	1034.66	0.0320606	cg17749961	30446997	38.731	0.156408	0.190384	0.0184411	0.0243376	0.26875	0.526094	LCLAT1;LCLAT1	NM_182551;NM_001002257	TSS1500;TSS1500	N_Shore
chr15_63134812_63134838	TG	LACTB	intronic	Prostate	95	-0.017932	0.121165	0.000547072	1028.4	0.082307	cg17193220	63097592	37.233	0.967859	0.0473023	0.953386	0.968091	0.979875	0.98618	.	.	.	.
chr1_202184141_202184191	GT	PTPRVP	ncRNA_intronic	Colon, transverse	176	-0.002582	0.0665447	0.000547106	1034.43	0.0332113	cg16851140	202183053	1.113	0.836629	0.0396046	0.773984	0.813142	0.863702	0.901026	PTPRVP	NR_002930	Body	.
chr5_142143993_142144026	TAA	NDFIP1	intronic	Prostate	95	0.007793	0.121163	0.000547129	1028.51	0.082307	cg13490971	142108556	35.4535	0.0851519	0.0349724	0.0486639	0.0605188	0.103706	0.147991	NDFIP1	NM_030571	TSS1500	N_Shore
chr14_23567689_23567701	CAGCGG	LOC102724814	ncRNA_exonic	Ovary	122	-0.005976	0.0951409	0.000547162	1032.66	0.0442195	cg22578262	23568007	0.312	0.105548	0.0247927	0.0750472	0.0883948	0.120634	0.149857	AP1G2;AP1G2;AP1G2;LOC102724814	NM_001282475;NM_003917;NM_001282474;NR_110555	TSS1500;TSS200;TSS200;Body	S_Shore
chr13_106706297_106706329	TG	LINC00443;FAM155A	intergenic	Lung	177	-0.009982	0.0661752	0.000547168	1034.86	0.032065	cg17464815	106701925	4.388	0.640294	0.0538149	0.557009	0.601385	0.674582	0.734561	.	.	.	.
chr9_697076_697104	TG	KANK1	intronic	Lung	177	0.009035	0.0661751	0.000547171	1034.87	0.032065	cg26467257	706307	9.217	0.522875	0.119266	0.310603	0.451956	0.607574	0.716905	KANK1;KANK1;KANK1;KANK1	NM_153186;NM_001256876;NM_001256877;NM_015158	TSS1500;Body;Body;Body	N_Shore
chr20_62550722_62550764	TC	MIR1-1HG-AS1	ncRNA_intronic	Colon, transverse	176	0.000958	0.0665433	0.000547182	1034.58	0.0332149	cg12437024	62550395	0.348	0.170444	0.0482724	0.0779687	0.140943	0.20809	0.235911	C20orf166;C20orf200	NM_178463;NM_152757	TSS200;5'UTR	Island
chr12_2497969_2498003	CA	CACNA1C	intronic	Lung	177	-0.002742	0.0661744	0.00054721	1034.94	0.0320653	cg08722541	2504299	6.313	0.937763	0.032883	0.876458	0.922324	0.961882	0.97864	CACNA1C;CACNA1C;CACNA1C;CACNA1C;CACNA1C;CACNA1C;CACNA1C;CACNA1C;CACNA1C;CACNA1C;CACNA1C;CACNA1C;CACNA1C;CACNA1C;CACNA1C;CACNA1C;CACNA1C;CACNA1C;CACNA1C;CACNA1C;CACNA1C;CACNA1C;CACNA1C	NM_001167625;NM_001129841;NM_001129842;NM_001129832;NM_001167623;NM_001129835;NM_001129843;NM_001129827;NM_000719;NM_001129829;NM_001129840;NM_001129838;NM_001129836;NM_001129834;NM_001167624;NM_199460;NM_001129837;NM_001129844;NM_001129831;NM_001129830;NM_001129846;NM_001129833;NM_001129839	Body;Body;Body;Body;Body;Body;Body;Body;Body;Body;Body;Body;Body;Body;Body;Body;Body;Body;Body;Body;Body;Body;Body	.
chr19_12303594_12303669	AC	ZNF44;ZNF563	intergenic	Prostate	95	-0.00912	0.121159	0.000547251	1028.74	0.0823188	cg27164868	12295361	8.2705	0.684408	0.113941	0.501946	0.60806	0.77575	0.872922	ZNF44;ZNF44	NM_001164276;NM_016264	TSS1500;TSS1500	S_Shore
chr16_48486927_48486981	TTC	SIAH1;N4BP1	intergenic	Ovary	122	0.002164	0.0951372	0.000547303	1032.92	0.0442271	cg02714692	48453585	33.369	0.52158	0.0409988	0.466483	0.500818	0.537518	0.576177	MIR5095	NR_039970	Body	.
chr17_10627547_10627579	GT	MYH3	downstream	Colon, transverse	176	0.008178	0.0665406	0.000547331	1034.86	0.0332211	cg22108292	10657359	29.796	0.916674	0.0319974	0.860339	0.893409	0.941292	0.962491	MYH3	NM_002470	TSS1500	.
chr17_3635193_3635245	GAAG	SHPK	intronic	Colon, transverse	176	-0.012324	0.0665406	0.000547332	1034.86	0.0332211	cg25004176	3609442	25.777	0.953747	0.0963164	0.899388	0.965629	0.984399	0.990884	SHPK;TRPV1	NM_013276;NM_080704	3'UTR;TSS200	.
chr17_81005029_81005069	TG	CHMP6;BAIAP2-DT	intergenic	Colon, transverse	176	0.002866	0.0665405	0.000547338	1034.87	0.0332211	cg03953789	80989235	15.814	0.0526227	0.0339342	0.0192282	0.0276715	0.0686831	0.118483	.	.	.	N_Shelf
chr8_32344303_32344395	TCTT	NRG1	intronic	Lung	177	-0.002299	0.0661721	0.000547338	1035.18	0.0320718	cg00324366	32341667	2.682	0.829808	0.0544045	0.734345	0.79244	0.866533	0.917371	NRG1	NM_013962	Body	.
chr19_47820116_47820141	GT	TPRX1;CRX	intergenic	Prostate	95	0.002029	0.121155	0.000547366	1028.95	0.0823295	cg21621114	47822103	1.9745	0.167457	0.0555384	0.0937593	0.131011	0.194674	0.267901	CRX	NM_000554	5'UTR	.
chr17_75589192_75589225	GGC	MYO15B	exonic	Colon, transverse	174	-0.004529	0.0672891	0.000547372	1034.94	0.0332222	cg26581251	75591639	2.4305	0.855498	0.0418264	0.773989	0.832039	0.883167	0.912275	MYO15B	NM_001309242	Body	S_Shore
chr9_19941556_19941591	GT	SLC24A2;MLLT3	intergenic	Lung	177	-0.005596	0.0661711	0.000547391	1035.28	0.032073	cg03744272	19946552	4.9785	0.888444	0.0428828	0.826222	0.868995	0.9131	0.945026	.	.	.	.
chr13_42026383_42026429	GA	VWA8-AS1;DGKH	intergenic	Lung	177	-0.002136	0.0661711	0.000547393	1035.29	0.032073	cg07025593	42039658	13.252	0.066686	0.0320738	0.0330094	0.0470148	0.0786951	0.128477	.	.	.	N_Shore
chr15_44725199_44725263	TATC	B2M;LOC100419583	intergenic	Prostate	95	0.003829	0.121153	0.000547441	1029.09	0.0823342	cg09904216	44675817	49.414	0.914364	0.0258558	0.869601	0.898871	0.932673	0.952968	PATL2	NM_001145112	Body	.
chr1_156660388_156660406	TG	BCAN	downstream	Colon, transverse	176	-0.007283	0.0665386	0.000547444	1035.07	0.0332246	cg00330370	156660327	0.07	0.0294878	0.0208332	0.013133	0.017718	0.0336691	0.0751064	.	.	.	S_Shelf
chr18_49499922_49499946	AATT	RPL17;LIPG	intergenic	Colon, transverse	176	0.00514	0.0665385	0.000547448	1035.08	0.0332246	cg25458298	49459517	40.417	0.496147	0.0554722	0.388877	0.462764	0.530925	0.583036	DYM	NM_017653	5'UTR	N_Shore
chr10_5591912_5591946	CA	CALML3;LASTR	intergenic	Lung	177	-0.007551	0.0661692	0.000547494	1035.48	0.032078	cg21857209	5596313	4.384	0.450525	0.0494781	0.377696	0.418527	0.479282	0.542285	.	.	.	.
chr2_125246913_125246953	TG	CNTNAP5;LINC01941	intergenic	Prostate	95	-0.011861	0.121148	0.000547576	1029.35	0.0823445	cg03541928	125225284	21.649	0.818498	0.0892392	0.64246	0.780457	0.876707	0.931324	.	.	.	.
chr6_29672289_29672333	AAAT	MOG	UTR3	Lung	177	-0.046005	0.0661676	0.000547584	1035.65	0.0320823	cg13835168	29680979	8.668	0.74026	0.224397	0.277588	0.56192	0.929168	0.973572	.	.	.	.
chr10_80178210_80178234	CT	ANXA11	intronic	Lung	177	-0.00286	0.0661664	0.000547653	1035.78	0.0320853	cg01864498	80132535	45.687	0.0434877	0.0129125	0.0272306	0.0337183	0.0507076	0.0701378	PLAC9;PLAC9	NM_001012973;NM_001012973	5'UTR;1stExon	Island
chr17_17821152_17821174	AC	SREBF1	intronic	Lung	177	0.006692	0.0661658	0.000547685	1035.84	0.0320862	cg00303773	17849261	28.098	0.188448	0.0533721	0.086873	0.157161	0.228553	0.268146	TOM1L2;TOM1L2;TOM1L2;TOM1L2;TOM1L2;TOM1L2	NM_001288789;NM_001288788;NM_001288787;NM_001033551;NM_001082968;NM_001288786	Body;Body;Body;Body;Body;Body	.
chr19_50492039_50492081	GA	EMC10;JOSD2	intergenic	Prostate	95	-0.003367	0.121143	0.000547729	1029.64	0.0823577	cg17071417	50459025	33.035	0.524875	0.0715026	0.420548	0.471144	0.575422	0.653401	MYBPC2	NM_004533	Body	Island
chr7_132983985_132984082	TCTCCCTCTCCCCACGG	CHCHD3	intronic	Colon, transverse	176	0.011744	0.066533	0.000547747	1035.65	0.0332406	cg24029091	132965222	18.8115	0.60363	0.0907449	0.457677	0.536182	0.664341	0.733317	CHCHD3	NM_017812	Body	.
chr13_112108883_112108905	CA	SOX1-OT	downstream	Colon, transverse	176	-0.012978	0.0665318	0.000547815	1035.77	0.0332426	cg15415452	112105041	3.853	0.242458	0.0791256	0.105619	0.19515	0.288223	0.381598	.	.	.	Island
chr1_169106608_169106642	CCG	ATP1B1	upstream	Ovary	118	-0.005203	0.0982497	0.000547856	1033.97	0.0442671	cg12299137	169103647	2.978	0.221353	0.0640733	0.123976	0.169875	0.26514	0.324347	.	.	.	N_Shore
chr12_32116430_32116529	CT	BICD1	intronic	Lung	171	0.000554	0.0684354	0.000547888	1036.22	0.032097	cg14163315	32136213	19.7335	0.963903	0.0151269	0.935249	0.956734	0.973311	0.981988	BICD1;BICD1	NM_001003398;NM_001714	Body;Body	.
chr6_4356258_4356300	TG	LOC102724096;LINC02533	intergenic	Ovary	122	-0.006414	0.0951221	0.000547891	1034.03	0.0442671	cg27315841	4378441	22.162	0.899946	0.0446176	0.820684	0.868813	0.941012	0.958454	.	.	.	.
chr6_13410577_13410613	GA	GFOD1	intronic	Ovary	122	0.00187	0.0951215	0.000547915	1034.08	0.0442671	cg08667065	13414033	3.438	0.0828556	0.0689124	0.0266282	0.0456622	0.0991782	0.171694	GFOD1;GFOD1	NM_018988;NM_001242628	Body;5'UTR	.
chr3_126513135_126513169	GT	UROC1	intronic	Colon, transverse	176	-0.003881	0.0665295	0.000547939	1036.01	0.033248	cg12598080	126487849	25.303	0.927716	0.020744	0.887416	0.914883	0.942054	0.957543	UROC1;UROC1	NM_001165974;NM_144639	Body;Body	.
chr15_66332485_66332515	GT	DIS3L	intronic	Lung	177	0.002817	0.0661587	0.000548075	1036.58	0.032106	cg11164506	66357220	24.72	0.894125	0.0518198	0.808265	0.865101	0.928566	0.961392	TIPIN	NM_017858	TSS1500	S_Shore
chr19_14996528_14996585	TTC	SLC1A6;CCDC105	intergenic	Colon, transverse	176	-0.005373	0.0665255	0.000548157	1036.42	0.0332591	cg10385290	14973006	23.5505	0.866949	0.0885884	0.676784	0.847173	0.922995	0.947057	SLC1A6	NM_005071	TSS200	.
chr16_3103182_3103216	CA	ZSCAN10;ZNF205-AS1	intergenic	Prostate	95	-0.013222	0.121128	0.000548215	1030.55	0.0824177	cg00379830	3087337	15.862	0.801873	0.0608315	0.667578	0.774312	0.83989	0.88376	.	.	.	N_Shore
chr6_33950590_33950622	GT	MIR7159;MIR1275	intergenic	Lung	177	0.005218	0.0661555	0.000548247	1036.9	0.0321131	cg26325933	33984357	33.751	0.650456	0.0464906	0.580721	0.620132	0.674448	0.736815	.	.	.	.
chr3_177934791_177934825	TG	LINC02015;LINC01014	intergenic	Lung	177	-0.009803	0.0661555	0.000548247	1036.9	0.0321131	cg07859923	177928466	6.342	0.520739	0.0842913	0.382547	0.475118	0.575357	0.662644	.	.	.	.
chr22_27728645_27728675	AGGAA	LINC02554;MN1	intergenic	Colon, transverse	174	0.001509	0.0672728	0.000548253	1036.6	0.0332628	cg21583088	27719217	9.443	0.6801	0.0599006	0.595351	0.636223	0.715525	0.772035	.	.	.	.
chr1_242017648_242017693	AATAA	MAP1LC3C;PLD5	intergenic	Colon, transverse	170	0.004524	0.0688213	0.000548324	1036.74	0.0332658	cg18882407	241998504	19.1665	0.223503	0.0728974	0.112127	0.172673	0.266273	0.353763	MAP1LC3C	NM_001004343	Body	.
chr5_157628365_157628407	CA	SOX30	intronic	Colon, transverse	176	-0.005723	0.0665222	0.000548337	1036.76	0.0332658	cg20071413	157607941	20.445	0.659729	0.0868759	0.53955	0.602407	0.715664	0.799887	.	.	.	.
chr10_49865440_49865484	AC	PARG	intronic	Lung	175	-0.002976	0.0668945	0.000548343	1037.08	0.0321172	cg19079357	49837312	28.15	0.92309	0.0289667	0.873685	0.90893	0.943242	0.959315	PARG;PARG;PARG;PARG;PARG;PARG	NR_130169;NR_130168;NM_001303487;NM_001303486;NM_003631;NM_001303489	Body;Body;Body;Body;Body;Body	.
chr20_44880140_44880190	TTTA	RIMS4;YWHAB	intergenic	Prostate	94	0.00849	0.122363	0.000548344	1030.79	0.0824199	cg23873460	44884878	4.713	0.349127	0.0624795	0.260637	0.309381	0.379834	0.467424	YWHAB;YWHAB	NM_139323;NM_003404	TSS1500;TSS1500	N_Shore
chr22_41958483_41958507	GA	LINC00634	ncRNA_exonic	Ovary	122	-0.012304	0.0951103	0.000548351	1034.9	0.0442966	cg08682282	41927950	30.545	0.736197	0.0895494	0.592095	0.678509	0.788082	0.892191	TNFRSF13C	NM_052945	TSS1500	S_Shore
chr4_13584441_13584483	GT	BOD1L1	intronic	Prostate	95	0.010738	0.121123	0.000548362	1030.83	0.0824199	cg16742873	13543008	41.454	0.691542	0.103716	0.465223	0.639458	0.763857	0.827431	NKX3-2	NM_001189	Body	Island
chr2_60440826_60440850	AC	MIR4432HG;BCL11A	intergenic	Colon, transverse	176	0.008958	0.0665215	0.000548377	1036.84	0.0332671	cg07203362	60409380	31.458	0.792136	0.0784145	0.693895	0.758619	0.83558	0.893942	.	.	.	.
chr5_181205756_181205788	CA	TRIM7	upstream	Lung	177	-0.011691	0.0661528	0.000548399	1037.19	0.032119	cg02879363	181200216	5.556	0.834767	0.0543207	0.747166	0.798866	0.870168	0.921571	TRIM7;TRIM7;TRIM7;TRIM7;TRIM7;TRIM7	NM_203293;NM_203297;NM_203295;NM_203296;NM_203294;NM_203297	Body;1stExon;5'UTR;5'UTR;5'UTR;5'UTR	N_Shelf
chr12_54568467_54568511	AC	PDE1B	intronic	Colon, transverse	176	-0.002042	0.0665203	0.000548441	1036.96	0.0332698	cg17780470	54581646	13.157	0.49171	0.0568202	0.400634	0.460294	0.523557	0.577319	PPP1R1A	NM_006741	Body	.
chr1_182098541_182098565	CA	ZNF648;LINC01344	intergenic	Colon, transverse	176	-0.020379	0.06652	0.000548456	1036.99	0.0332698	cg26997923	182101946	3.393	0.637315	0.126493	0.440902	0.547055	0.722711	0.845149	.	.	.	.
chr15_69943091_69943131	TG	LINC00593;TLE3	intergenic	Lung	177	0.002301	0.0661517	0.000548456	1037.3	0.0321209	cg26402743	69943397	0.286	0.921514	0.0394921	0.850024	0.899708	0.948192	0.970696	.	.	.	.
chr10_99778433_99778479	AG	CUTC;ABCC2	intergenic	Ovary	122	0.005487	0.0951075	0.000548458	1035.1	0.0443014	cg07402381	99789324	10.868	0.746993	0.0569321	0.655628	0.714605	0.787303	0.826241	ABCC2	NM_000392	Body	.
chr10_116599256_116599300	AAAAT	PNLIPRP1	intronic	Lung	177	0.003194	0.0661516	0.000548465	1037.31	0.0321209	cg25731997	116620604	21.326	0.784796	0.0725377	0.662255	0.739245	0.839916	0.892517	PNLIPRP2;PNLIPRP2	NM_005396;NR_103727	TSS1500;TSS1500	.
chr19_37303911_37303938	CA	LOC284412;ZNF875	intergenic	Lung	177	-0.033345	0.0661505	0.000548523	1037.42	0.0321233	cg05336808	37304413	0.4885	0.380644	0.0949023	0.228285	0.319135	0.439087	0.531538	.	.	.	S_Shore
chr10_35230996_35231020	TTAT	CREM;CCNY	intergenic	Ovary	122	-0.00782	0.0951051	0.000548552	1035.28	0.0443072	cg16988166	35214972	16.036	0.811951	0.062526	0.710824	0.765508	0.855063	0.917027	.	.	.	Island
chr7_158213206_158213252	TG	PTPRN2	intronic	Lung	177	0.041784	0.0661493	0.000548592	1037.55	0.0321254	cg23066280	158239804	26.575	0.420192	0.190658	0.123832	0.2791	0.545376	0.753054	PTPRN2;PTPRN2;PTPRN2	NM_002847;NM_130842;NM_130843	Body;Body;Body	.
chr20_35438358_35438390	CA	GDF5	intronic	Ovary	122	-0.006358	0.0951037	0.000548605	1035.38	0.0443095	cg09085085	35434310	4.064	0.568061	0.077189	0.460608	0.51375	0.61279	0.669459	GDF5	NM_000557	Body	Island
chr12_56021688_56021730	TG	LOC105369781	ncRNA_intronic	Lung	177	-0.004533	0.0661482	0.00054865	1037.66	0.0321264	cg18193195	55990724	30.985	0.97392	0.0285855	0.922336	0.974212	0.987756	0.99221	RAB5B;RAB5B;RAB5B	NM_002868;NM_001252037;NM_001252036	Body;Body;Body	.
chr11_10622876_10622902	AC	IRAG1	intronic	Lung	177	-0.001754	0.066148	0.00054866	1037.68	0.0321264	cg21386560	10631885	8.996	0.761868	0.0675793	0.649429	0.717179	0.80586	0.868636	MRVI1;MRVI1;MRVI1;MRVI1;MRVI1;MRVI1	NM_001100167;NM_001206881;NM_001100163;NM_001098579;NM_130385;NM_001206880	5'UTR;5'UTR;Body;Body;Body;Body	.
chr10_101340783_101340830	TG	LINC02681;BTRC	intergenic	Ovary	122	0.00475	0.0951015	0.000548692	1035.55	0.0443147	cg24233594	101306614	34.1925	0.858977	0.0487972	0.780814	0.823216	0.898746	0.930821	.	.	.	N_Shelf
chr5_88839321_88839368	TC	MEF2C	intronic	Lung	177	-0.002882	0.0661468	0.000548728	1037.81	0.0321275	cg14810301	88873282	33.9375	0.95172	0.0263612	0.899062	0.93622	0.971002	0.983489	MEF2C;MEF2C;MEF2C;MEF2C	NM_001193350;NM_002397;NM_001193347;NM_001131005	5'UTR;5'UTR;5'UTR;5'UTR	.
chr6_31197233_31197245	GT	HCG27	upstream	Lung	177	0.015485	0.0661468	0.000548729	1037.81	0.0321275	cg24023453	31197175	0.064	0.0669736	0.0514137	0.021116	0.0339398	0.0792486	0.176465	HCG27	NR_026791	TSS1500	N_Shore
chr6_30720276_30720338	CCCG	TUBB	upstream	Lung	177	0.002489	0.066146	0.000548771	1037.89	0.0321289	cg13423389	30688731	31.576	0.952987	0.015708	0.921025	0.945852	0.963957	0.972726	KIAA1949;NRM;KIAA1949	NM_001134870;NM_007243;NM_133471	TSS1500;Body;TSS1500	S_Shore
chr14_95517918_95517956	GT	SYNE3;SNHG10	intergenic	Ovary	122	0.007311	0.0950969	0.000548869	1035.88	0.0443225	cg20835863	95515352	2.585	0.127606	0.0539524	0.0490912	0.0882726	0.161783	0.209343	.	.	.	N_Shore
chr17_6441131_6441181	CA	AIPL1;PIMREG	intergenic	Lung	177	-0.003298	0.066144	0.000548882	1038.1	0.0321344	cg23545250	6444771	3.615	0.19007	0.0563956	0.112014	0.147413	0.22629	0.276859	FAM64A	NM_019013	5'UTR	Island
chr9_108073127_108073157	AC	KLF4;ACTL7B	intergenic	Ovary	122	0.002719	0.0950966	0.000548883	1035.91	0.0443225	cg17181121	108049409	23.733	0.954825	0.0541936	0.908802	0.953275	0.971852	0.980708	.	.	.	.
chr5_100853967_100854010	TG	ST8SIA4	intronic	Lung	177	-0.000651	0.0661435	0.000548908	1038.15	0.0321349	cg01159071	100837833	16.1555	0.940745	0.0257668	0.887266	0.928161	0.959293	0.968389	ST8SIA4	NM_005668	Body	.
chr7_138977655_138977685	AC	KIAA1549	intronic	Prostate	95	-0.011767	0.121105	0.00054892	1031.88	0.0824906	cg24169546	138958826	18.844	0.587135	0.105674	0.40788	0.53325	0.643369	0.748865	KIAA1549;KIAA1549	NM_001164665;NM_020910	Body;Body	.
chr11_64725561_64725603	AC	NRXN2;RASGRP2	intergenic	Lung	177	0.007675	0.0661428	0.000548951	1038.23	0.0321364	cg00520925	64761271	35.689	0.747253	0.0463362	0.683618	0.717041	0.777881	0.818188	PYGM;PYGM	NM_001164716;NM_005609	TSS1500;TSS1500	.
chr20_18095895_18095941	AC	OVOL2;PET117	intergenic	Ovary	122	0.002449	0.0950947	0.000548958	1036.05	0.0443248	cg25511300	18096549	0.631	0.863979	0.0338918	0.809823	0.842148	0.886385	0.924631	.	.	.	.
chr15_40322227_40322269	GT	PLCB2;INAFM2	intergenic	Lung	177	-0.00312	0.0661414	0.000549024	1038.37	0.0321397	cg17222755	40278307	43.941	0.785234	0.026658	0.741355	0.76675	0.802832	0.824053	.	.	.	N_Shore
chr17_17800180_17800228	TC	RAI1	intronic	Prostate	95	-0.002862	0.1211	0.00054907	1032.16	0.0824935	cg26588076	17838317	38.113	0.69615	0.0890252	0.548563	0.641897	0.752484	0.828543	SREBF1;SREBF1	NM_001005291;NM_004176	TSS1500;TSS1500	N_Shore
chr3_118647917_118648000	ATTCT	LOC105374060	ncRNA_intronic	Ovary	122	0.00693	0.0950916	0.000549078	1036.27	0.044329	cg20939663	118633598	14.3605	0.199852	0.109886	0.0903152	0.135761	0.22701	0.337507	.	.	.	.
chr11_117174164_117174206	TG	PAFAH1B2	intronic	Lung	177	-0.005472	0.0661385	0.000549185	1038.68	0.0321472	cg20209128	117181070	6.885	0.183984	0.0785874	0.0729277	0.126702	0.229129	0.330495	SIDT2	NM_001040455	Body	S_Shore
chr8_6486262_6486294	TC	MCPH1	intronic	Prostate	95	-0.022514	0.121095	0.000549215	1032.43	0.0825054	cg09035995	6465610	20.668	0.806571	0.124094	0.606869	0.745618	0.897294	0.964973	MCPH1	NM_024596	Body	.
chr16_81776069_81776098	TCTCTC	CMIP;PLCG2	intergenic	Prostate	95	-0.004078	0.121095	0.000549237	1032.47	0.0825054	cg17815221	81786567	10.4835	0.486802	0.104152	0.356947	0.419884	0.543149	0.664728	PLCG2	NM_002661	Body	.
chr1_190478729_190478753	CT	LINC01351	ncRNA_intronic	Ovary	122	-0.000568	0.0950873	0.000549246	1036.59	0.0443404	cg20710502	190476132	2.609	0.0490886	0.0172587	0.0279241	0.0381947	0.0555896	0.0778957	BRINP3	NM_199051	5'UTR	.
chr11_78309926_78309972	TG	GAB2	intronic	Lung	177	-0.003572	0.0661363	0.000549304	1038.9	0.0321531	cg18577493	78290019	19.93	0.734055	0.0882491	0.58123	0.684309	0.797508	0.854568	GAB2;GAB2	NM_012296;NM_080491	5'UTR;Body	.
chr11_3154910_3154931	ATA	OSBPL5	intronic	Colon, transverse	176	0.010526	0.0665039	0.000549337	1038.65	0.0333179	cg06005892	3156392	1.4715	0.508186	0.113491	0.326944	0.428715	0.579381	0.701461	OSBPL5;OSBPL5;OSBPL5	NM_020896;NM_001144063;NM_145638	5'UTR;5'UTR;5'UTR	N_Shelf
chr12_53922297_53922341	TG	CISTR;HOXC13-AS	intergenic	Lung	177	0.001681	0.0661346	0.000549401	1039.08	0.0321578	cg17410650	53930776	8.457	0.0893078	0.0258227	0.0585303	0.0703388	0.103005	0.136295	.	.	.	S_Shelf
chr4_184309366_184309502	GATG	ENPP6;LINC02363	intergenic	Lung	177	-0.002447	0.0661336	0.000549457	1039.19	0.0321591	cg02542684	184288595	20.839	0.369016	0.0802719	0.231814	0.320143	0.42925	0.4868	.	.	.	.
chr6_1392434_1392476	CA	FOXF2	intronic	Colon, transverse	176	0.005927	0.0665015	0.000549473	1038.91	0.0333234	cg20972027	1385496	6.959	0.41459	0.0880183	0.275866	0.364852	0.463329	0.566275	.	.	.	S_Shore
chr10_69460016_69460066	GAGAT	TSPAN15	intronic	Colon, transverse	176	-0.015651	0.0665011	0.000549494	1038.95	0.0333234	cg09563600	69410815	49.226	0.92555	0.076166	0.761314	0.905742	0.972299	0.98202	TACR2	NM_001057	Body	S_Shore
chr6_32719658_32719718	GT	HLA-DQB1;HLA-DQA2	intergenic	Colon, transverse	176	-0.0018	0.066501	0.000549498	1038.96	0.0333234	cg23831898	32762353	42.665	0.851265	0.05831	0.747237	0.81736	0.894458	0.942101	HLA-DQB2	NR_003937	Body	S_Shore
chr1_153043245_153043283	CA	SPRR2D;SPRR2A	intergenic	Lung	177	0.014151	0.0661323	0.000549526	1039.32	0.0321621	cg14414288	153029763	13.501	0.904039	0.0448314	0.827576	0.869957	0.941642	0.961145	SPRR1B	NM_003125	TSS1500	.
chr7_30985212_30985246	TG	GHRHR;ADCYAP1R1	intergenic	Colon, transverse	176	0.007393	0.0665003	0.000549538	1039.03	0.0333247	cg00837832	30968109	17.12	0.950611	0.0381475	0.870733	0.947445	0.972553	0.981016	GHRHR;GHRHR	NM_000823;NM_001009824	Body;Body	.
chr19_48816779_48816823	TTTC	HSD17B14	intronic	Lung	177	0.003736	0.0661313	0.00054958	1039.42	0.0321635	cg12326725	48837199	20.398	0.0577218	0.0459343	0.0169363	0.0273881	0.0705366	0.156252	HSD17B14;PLEKHA4;PLEKHA4	NM_016246;NM_020904;NM_001161354	TSS1500;3'UTR;3'UTR	N_Shore
chr5_43046898_43046937	GT	LOC648987	ncRNA_intronic	Lung	177	-0.006867	0.0661313	0.000549583	1039.43	0.0321635	cg16065050	43000538	46.3795	0.392949	0.074271	0.267546	0.344785	0.436575	0.516604	.	.	.	Island
chr7_43568161_43568201	TG	HECW1;STK17A	intergenic	Prostate	95	0.005268	0.121083	0.000549597	1033.15	0.0825397	cg22837490	43581558	13.377	0.913434	0.0423381	0.852873	0.893668	0.941943	0.960305	.	.	.	N_Shore
chr9_130199897_130199925	TTCA	NCS1	intronic	Colon, transverse	176	0.004884	0.0664986	0.000549629	1039.2	0.0333281	cg16452987	130197688	2.223	0.932751	0.0236039	0.887418	0.921025	0.948925	0.965302	NCS1	NM_014286	Body	.
chr1_2098648_2098697	TTTTG	PRKCZ	intronic	Colon, transverse	176	0.006959	0.0664978	0.000549674	1039.29	0.0333298	cg25973481	2143905	45.2325	0.813013	0.0317382	0.761152	0.792991	0.832914	0.865981	PRKCZ;PRKCZ;PRKCZ;PRKCZ	NM_001033581;NM_001033582;NM_002744;NM_001242874	5'UTR;5'UTR;Body;Body	.
chr8_67507999_67508047	TG	CPA6	intronic	Colon, transverse	176	0.001453	0.0664962	0.00054976	1039.45	0.0333318	cg21566892	67522829	14.806	0.875982	0.0575675	0.784249	0.840384	0.918064	0.962868	CPA6	NM_020361	Body	.
chr14_88004845_88004873	TGAA	GPR65	upstream	Colon, transverse	176	0.013102	0.0664956	0.000549794	1039.52	0.0333326	cg06373395	88036343	31.484	0.920137	0.0442003	0.846724	0.897532	0.952245	0.966943	LINC01146	NR_046094	Body	.
chr5_56416021_56416065	GT	ANKRD55;LINC01948	intergenic	Colon, transverse	176	0.005802	0.0664951	0.000549824	1039.57	0.0333326	cg10016695	56415403	0.64	0.822962	0.0880243	0.678305	0.771502	0.890523	0.952338	.	.	.	.
chr12_4842012_4842062	GT	KCNA6	intronic	Colon, transverse	176	-0.006937	0.0664949	0.000549834	1039.59	0.0333326	cg10671668	4810064	31.973	0.10294	0.0697687	0.0266307	0.0442826	0.149608	0.246472	KCNA6	NM_002235	1stExon	Island
chr17_58244090_58244132	AC	LPO	intronic	Lung	177	-0.00613	0.0661266	0.000549841	1039.92	0.0321761	cg08922202	58254869	10.758	0.354141	0.0550869	0.275203	0.318977	0.382548	0.450398	LPO;LPO;LPO	NR_027647;NM_001160102;NM_006151	Body;Body;Body	.
chr13_25837423_25837469	CA	ATP8A2	intronic	Colon, transverse	176	0.012723	0.0664947	0.000549844	1039.61	0.0333326	cg25618198	25848966	11.52	0.741545	0.0807816	0.612073	0.6925	0.801722	0.857241	ATP8A2	NM_016529	Body	.
chr7_100634177_100634219	AC	TFR2	intronic	Lung	177	0.002395	0.0661264	0.000549849	1039.93	0.0321761	cg22057462	100634856	0.658	0.773978	0.0485461	0.699734	0.742032	0.803384	0.850217	TFR2;TFR2	NM_001206855;NM_003227	TSS1500;Body	S_Shore
chr22_30313341_30313385	TG	TBC1D10A	intronic	Colon, transverse	176	0.001456	0.0664931	0.00054993	1039.77	0.0333368	cg06873674	30355682	42.319	0.530848	0.0313481	0.482028	0.512924	0.550583	0.578749	CCDC157;SF3A1	NM_001017437;NM_005877	TSS1500;Body	N_Shore
chr15_92909939_92909969	GT	CHD2	intronic	Lung	177	-0.004621	0.066125	0.00054993	1040.08	0.0321798	cg13573239	92922627	12.673	0.423843	0.0859536	0.27371	0.367961	0.481072	0.555965	CHD2;CHD2	NM_001042572;NM_001271	Body;Body	.
chr1_209824212_209824242	CA	IRF6;UTP25	intergenic	Colon, transverse	176	0.002773	0.0664924	0.000549971	1039.85	0.0333382	cg00638574	209783220	41.007	0.616495	0.0371274	0.562842	0.59744	0.639985	0.673665	C1orf74	NM_152485	Body	N_Shore
chr11_103072328_103072378	GATCTA	DCUN1D5	intronic	Prostate	95	0.001879	0.121069	0.000550037	1033.98	0.0825991	cg12031272	103092486	20.133	0.0536357	0.0100002	0.0418824	0.0467733	0.0586991	0.0686686	DCUN1D5	NM_032299	TSS1500	S_Shore
chr17_3730454_3730473	AAAT	ITGAE	intronic	Colon, transverse	175	-0.004883	0.0668619	0.000550121	1040.13	0.0333449	cg13693928	3697016	33.4475	0.452376	0.070199	0.314541	0.410807	0.505017	0.547423	P2RX5;P2RX5;P2RX5;P2RX5;P2RX5-TAX1BP3	NM_175080;NM_001204519;NM_002561;NM_001204520;NR_037928	TSS1500;TSS1500;TSS1500;TSS1500;TSS1500	S_Shore
chr17_79303851_79303879	TG	RBFOX3	intronic	Lung	177	0.009677	0.0661204	0.000550182	1040.56	0.0321935	cg15297611	79306425	2.56	0.408398	0.0634627	0.316123	0.367933	0.446275	0.504632	RBFOX3	NM_001082575	5'UTR	.
chr16_84875257_84875279	TG	CRISPLD2	intronic	Ovary	122	0.007572	0.095063	0.000550189	1038.37	0.0444128	cg17630596	84887289	12.021	0.639328	0.0347036	0.585796	0.618023	0.661419	0.690442	CRISPLD2	NM_031476	Body	.
chr8_122985430_122985474	AC	ZHX2;DERL1	intergenic	Colon, transverse	176	0.003099	0.0664877	0.000550227	1040.33	0.0333494	cg07383165	123025889	40.437	0.932311	0.0269408	0.882669	0.917004	0.949576	0.967549	DERL1;DERL1	NM_001134671;NM_024295	Body;Body	.
chr22_42681760_42681842	TTTC	CYB5R3;A4GALT	intergenic	Ovary	122	-0.005345	0.0950615	0.000550249	1038.48	0.0444153	cg10108828	42644679	37.122	0.187621	0.0678407	0.104478	0.148672	0.218772	0.269005	CYB5R3;CYB5R3;CYB5R3;CYB5R3;CYB5R3	NM_000398;NM_007326;NM_001171661;NM_001129819;NM_001171660	Body;5'UTR;5'UTR;5'UTR;TSS200	.
chr11_65472425_65472465	GT	LOC101927789;MALAT1	intergenic	Ovary	122	0.011198	0.0950611	0.000550267	1038.52	0.0444153	cg14290888	65481512	9.067	0.31657	0.136098	0.14145	0.205769	0.412335	0.564811	.	.	.	S_Shelf
chr2_113824117_113824250	ATCT	SLC35F5;ACTR3-AS1	intergenic	Ovary	122	0.002849	0.0950604	0.000550292	1038.56	0.0444154	cg21408197	113826663	2.4795	0.487785	0.227896	0.156692	0.297614	0.674974	0.851269	.	.	.	.
chr8_72211598_72211715	AAG	LOC392232	ncRNA_intronic	Colon, transverse	176	0.002255	0.0664855	0.000550351	1040.57	0.0333558	cg01981820	72252631	40.9745	0.588344	0.0809547	0.456778	0.536436	0.634714	0.708072	LOC392232	NR_033867	TSS1500	S_Shore
chr16_4642466_4642500	TG	MGRN1	intronic	Prostate	95	0.008772	0.121059	0.000550352	1034.57	0.0826298	cg00504410	4682261	39.778	0.75479	0.0569525	0.663564	0.719534	0.790007	0.855308	MGRN1;MGRN1;MGRN1;MGRN1	NM_015246;NM_001142291;NM_001142290;NM_001142289	Body;Body;Body;Body	Island
chr2_11238209_11238241	GT	ROCK2	intronic	Prostate	95	-0.001442	0.121056	0.000550426	1034.71	0.0826298	cg08978346	11215635	22.59	0.962283	0.0258037	0.917505	0.95657	0.976528	0.983052	ROCK2;ROCK2	NM_004850;NM_004850	ExonBnd;Body	.
chr9_97268284_97268326	GT	SUGT1P4-STRA6LP;SUGT1P4-STRA6LP-CCDC180	ncRNA_intronic	Lung	177	-0.012371	0.0661158	0.000550439	1041.05	0.0322066	cg13713218	97237751	30.554	0.65571	0.13627	0.411585	0.560928	0.763276	0.856166	KIAA1529	NM_020893	TSS1500	N_Shore
chr12_109600672_109600698	TG	MVK;FAM222A	intergenic	Prostate	95	0.004929	0.121054	0.000550505	1034.86	0.0826298	cg27604975	109588223	12.462	0.900911	0.0496613	0.823432	0.867152	0.939874	0.970579	MVK;MVK	NM_000431;NM_001114185	Body;Body	.
chr5_160187742_160187766	TTAT	FABP6	intronic	Colon, transverse	176	0.01055	0.0664782	0.000550752	1041.33	0.0333791	cg21169429	160221453	33.699	0.890851	0.045635	0.810943	0.867027	0.921308	0.95205	FABP6;FABP6	NM_001130958;NM_001040442	Body;Body	.
chr8_14369021_14369054	TG	SGCZ	intronic	Lung	175	0.003918	0.0668503	0.000550753	1041.64	0.03222	cg07419937	14405040	36.0025	0.174369	0.0441813	0.110485	0.144584	0.199605	0.244404	SGCZ	NM_139167	Body	.
chr6_135961255_135961314	TG	PDE7B	intronic	Colon, transverse	176	0.003192	0.0664756	0.00055089	1041.59	0.0333853	cg01381747	135939209	22.0755	0.837746	0.0524189	0.749966	0.80196	0.873732	0.919963	PDE7B	NM_018945	Body	.
chr7_27169093_27169133	GT	HOXA10-AS;HOXA10-HOXA9	ncRNA_intronic	Lung	177	-0.001859	0.0661068	0.000550934	1041.98	0.0322282	cg16701896	27193792	24.679	0.0698225	0.0205566	0.0427214	0.0583262	0.0784234	0.0952603	.	.	.	S_Shore
chr7_78497722_78497770	TCTA	MAGI2	intronic	Prostate	95	-0.006032	0.12104	0.000550937	1035.67	0.0826746	cg01796373	78530706	32.96	0.735732	0.0981907	0.58913	0.672475	0.790684	0.912156	MAGI2;MAGI2	NM_001301128;NM_012301	Body;Body	.
chr2_239221609_239221651	AC	HDAC4	intronic	Ovary	122	0.007721	0.0950438	0.000550941	1039.79	0.0444582	cg14020052	239252963	31.333	0.692893	0.131951	0.474198	0.595583	0.794498	0.881913	HDAC4	NM_006037	Body	.
chr19_33797284_33797303	CG	KCTD15	intronic	Prostate	95	-0.019686	0.121039	0.000550979	1035.75	0.0826746	cg04321555	33794832	2.4615	0.438384	0.124542	0.243762	0.361067	0.530891	0.637176	.	.	.	N_Shore
chr2_219043903_219043967	CA	CFAP65;IHH	intergenic	Colon, transverse	176	-0.002007	0.0664728	0.000551046	1041.88	0.0333935	cg11348293	219061612	17.677	0.0798681	0.0272806	0.0446466	0.0621101	0.0912502	0.13391	IHH	NM_002181	TSS1500	S_Shore
chr2_73089882_73089916	AC	RAB11FIP5	intronic	Colon, transverse	176	-0.004307	0.0664725	0.000551061	1041.91	0.0333935	cg21780993	73088476	1.423	0.728239	0.0395811	0.667005	0.701393	0.752974	0.796222	RAB11FIP5	NM_015470	Body	.
chr6_53862286_53862326	GT	LRRC1	intronic	Ovary	122	0.004678	0.0950394	0.000551113	1040.11	0.0444702	cg27570351	53894300	31.994	0.913371	0.0333311	0.870267	0.894948	0.935282	0.954445	LRRC1	NM_018214	Body	.
chr15_67823593_67823657	CCG	MAP2K5;SKOR1	intergenic	Colon, transverse	176	0.003981	0.0664711	0.000551143	1042.07	0.0333963	cg14210607	67835837	12.212	0.360906	0.0789242	0.20652	0.330617	0.412501	0.458864	.	.	.	Island
chr16_83888411_83888454	AC	HSBP1;MLYCD	intergenic	Lung	177	0.008508	0.0661027	0.000551159	1042.41	0.0322398	cg15381693	83898590	10.1575	0.470678	0.0579588	0.3753	0.42822	0.512768	0.562544	MLYCD	NM_012213	TSS1500	N_Shore
chr8_10585169_10585195	GT	PRSS55;RP1L1	intergenic	Lung	177	-0.011283	0.0661013	0.000551241	1042.56	0.0322425	cg15980503	10598225	13.043	0.7543	0.0398421	0.695745	0.728662	0.779405	0.817058	.	.	.	.
chr5_1108029_1108041	AC	SLC12A7	intronic	Colon, transverse	176	-0.002228	0.0664691	0.000551249	1042.27	0.0334016	cg15647725	1091821	16.214	0.533269	0.0447689	0.459626	0.501876	0.559736	0.60427	SLC12A7	NM_006598	Body	N_Shore
chr19_43201819_43201841	GT	PSG4	intronic	Colon, transverse	175	0.005897	0.066841	0.000551265	1042.3	0.0334016	cg20667729	43187726	14.104	0.726839	0.0384484	0.667595	0.698299	0.749361	0.786054	PSG5;PSG5	NM_002781;NM_001130014	TSS1500;TSS1500	.
chr7_150785367_150785412	TTGTT	GIMAP1-GIMAP5;TMEM176B	intergenic	Ovary	122	0.010666	0.0950348	0.000551293	1040.45	0.0444828	cg25113986	150765897	19.4925	0.0896615	0.127798	0.024195	0.035603	0.0849937	0.205053	.	.	.	.
chr17_48746438_48746474	TG	HOXB13;TTLL6	intergenic	Prostate	95	-0.009595	0.121028	0.000551302	1036.35	0.0826953	cg23905164	48750151	3.695	0.4926	0.144677	0.255493	0.415088	0.587205	0.699639	.	.	.	Island
chr15_70386637_70386673	AC	TLE3;LINC02205	intergenic	Lung	177	-0.008431	0.0661	0.000551307	1042.69	0.0322454	cg01794633	70410401	23.746	0.507656	0.0563682	0.418367	0.474144	0.541361	0.59572	.	.	.	.
chr18_61329031_61329063	AC	MC4R;CDH20	intergenic	Prostate	95	-0.002392	0.121028	0.000551315	1036.38	0.0826953	cg14373585	61333364	4.317	0.133861	0.054389	0.0737329	0.103801	0.161098	0.215376	.	.	.	N_Shore
chr3_195117114_195117142	AC	XXYLT1	intronic	Ovary	122	-0.007003	0.0950331	0.000551358	1040.58	0.0444862	cg20000847	195113279	3.849	0.320264	0.128299	0.131358	0.24169	0.381028	0.477411	C3orf21	NM_152531	Body	.
chr4_146641856_146641882	AC	POU4F2	UTR3	Colon, transverse	176	0.008122	0.0664668	0.000551377	1042.51	0.0334072	cg27434984	146658048	16.179	0.639356	0.0641198	0.522563	0.598661	0.685922	0.729229	.	.	.	S_Shelf
chr19_17508983_17509019	TTTA	LOC100507551	ncRNA_intronic	Colon, transverse	176	0.009219	0.0664665	0.000551393	1042.54	0.0334072	cg06305609	17523363	14.362	0.442085	0.0837275	0.291849	0.384681	0.50364	0.559861	FAM129C;FAM129C;FAM129C;FAM129C	NM_173544;NM_001098524;NM_173544;NM_001098524	1stExon;1stExon;5'UTR;5'UTR	S_Shelf
chr9_93134288_93134320	CCCG	NINJ1	upstream	Prostate	91	0.008142	0.126134	0.0005514	1036.54	0.0826953	cg03975920	93116257	18.047	0.575913	0.0846965	0.423481	0.538151	0.637285	0.702347	.	.	.	.
chr15_96331568_96331601	TCC	NR2F2	UTR5	Lung	177	-0.013465	0.0660979	0.000551426	1042.91	0.0322504	cg18470815	96357414	25.8295	0.158377	0.0421716	0.0840172	0.133811	0.181256	0.231408	.	.	.	Island
chr12_14736778_14736833	CG	GUCY2C;H4-16	intergenic	Prostate	95	0.010018	0.121024	0.000551445	1036.62	0.0826953	cg07112131	14773975	37.1695	0.298925	0.0958027	0.162708	0.229975	0.373447	0.46254	H2AFJ;H2AFJ	NM_177925;NR_027716	TSS1500;TSS1500	N_Shore
chr1_168253300_168253324	ACAT	SFT2D2	downstream	Ovary	122	0.035069	0.0950304	0.000551462	1040.77	0.0444927	cg11400325	168246075	7.237	0.616285	0.168406	0.308689	0.520091	0.735109	0.868183	ANKRD36BL1	NR_026844	Body	.
chr16_3067271_3067310	TG	IL32	intronic	Ovary	122	-0.000306	0.0950286	0.000551536	1040.91	0.0444967	cg02017950	3112479	45.1885	0.0192492	0.0101576	0.0131147	0.015828	0.0199823	0.0270172	ZNF205;ZNF205;ZNF205;ZNF205-AS1;ZNF205-AS1	NM_001042428;NM_003456;NM_001278158;NR_024166;NR_024167	TSS200;TSS200;TSS200;Body;Body	.
chr11_44613987_44614017	TTG	CD82	intronic	Lung	177	0.009388	0.0660958	0.000551542	1043.13	0.0322562	cg10374499	44579847	34.155	0.87663	0.0506477	0.785086	0.847576	0.916094	0.946968	CD82;CD82	NM_002231;NM_001024844	5'UTR;5'UTR	.
chr15_57593188_57593215	CA	GCOM1;MYZAP	intronic	Colon, transverse	176	0.000793	0.0664634	0.000551561	1042.86	0.0334153	cg00509616	57592217	0.9845	0.184957	0.0444675	0.111992	0.156365	0.21691	0.25152	GCOM1;GCOM1;GCOM1;GCOM1	NM_001018090;NM_001018100;NM_152451;NM_001018091	Body;Body;Body;Body	S_Shore
chr1_220809491_220809525	AATTT	MTARC1	intronic	Lung	177	-0.007749	0.0660943	0.000551625	1043.29	0.03226	cg26018382	220810451	0.943	0.149473	0.0442529	0.0763906	0.1184	0.180864	0.219088	MOSC1	NM_022746	Body	.
chr15_40022181_40022215	GT	EIF2AK4	intronic	Colon, transverse	176	-0.008	0.0664621	0.000551634	1043	0.0334184	cg10821964	39977013	45.185	0.816863	0.0901993	0.637201	0.769409	0.882757	0.934747	EIF2AK4	NM_001013703	Body	S_Shore
chr10_48403917_48403957	TG	MAPK8	intronic	Lung	177	0.004011	0.066094	0.000551642	1043.32	0.0322601	cg08866557	48439124	35.187	0.883656	0.0520686	0.790232	0.851937	0.922589	0.955204	.	.	.	.
chr1_230128257_230128277	TG	GALNT2	intronic	Colon, transverse	176	-0.003842	0.0664618	0.000551649	1043.02	0.0334184	cg23735745	230112374	15.893	0.685404	0.0887476	0.529264	0.640095	0.745296	0.804595	GALNT2	NM_004481	Body	.
chr16_84735196_84735236	GT	USP10	intronic	Colon, transverse	176	0.001736	0.0664615	0.000551668	1043.06	0.0334185	cg26562921	84726823	8.393	0.638963	0.117361	0.454923	0.559606	0.716812	0.858401	USP10	NM_005153	Body	.
chr2_43046823_43046915	TC	LINC01819;LINC02580	intergenic	Lung	177	0.001107	0.0660928	0.000551707	1043.44	0.0322618	cg17681516	43068251	21.382	0.938614	0.0235583	0.893563	0.927239	0.955757	0.965851	.	.	.	Island
chr4_155666650_155666671	TC	GUCY1A1	upstream	Lung	177	0.007282	0.0660916	0.000551772	1043.57	0.032264	cg09456838	155665331	1.3295	0.70573	0.0604559	0.609518	0.664107	0.745317	0.804713	GUCY1A3;GUCY1A3;GUCY1A3	NM_001130682;NM_001130687;NM_000856	TSS1500;TSS1500;TSS1500	N_Shore
chr9_111881767_111881808	AC	SHOC1;UGCG	intergenic	Lung	177	-0.005352	0.0660915	0.000551778	1043.58	0.032264	cg22203678	111851978	29.8095	0.789635	0.0750411	0.638096	0.761275	0.838799	0.885001	.	.	.	.
chr7_27152077_27152145	GT	HOXA-AS3	ncRNA_intronic	Lung	177	0.003353	0.066091	0.000551807	1043.63	0.0322644	cg25952581	27131342	20.769	0.240127	0.0548435	0.149962	0.203806	0.269178	0.340082	HOXA4	NM_002141	TSS1500	S_Shore
chr16_87077584_87077602	AC	LINC02181;LOC101928708	intergenic	Lung	177	0.026007	0.0660908	0.000551819	1043.66	0.0322644	cg08971217	87053179	24.414	0.345939	0.0885807	0.196013	0.285033	0.40742	0.492611	.	.	.	.
chr6_32719658_32719718	GT	HLA-DQB1;HLA-DQA2	intergenic	Ovary	122	0.001464	0.095021	0.000551833	1041.47	0.0445169	cg25982308	32740692	21.004	0.93424	0.0298359	0.880916	0.925326	0.952842	0.970527	HLA-DQA2	NM_020056	TSS1500	.
chr2_38111184_38111204	TTTTC	CYP1B1;CYP1B1-AS1	intergenic	Prostate	95	0.00594	0.121011	0.000551846	1037.38	0.0827386	cg05062676	38077583	33.611	0.150958	0.0948224	0.0508299	0.0854412	0.194946	0.310615	CYP1B1	NM_000104	TSS1500	S_Shore
chr18_23884047_23884099	GT	LAMA3	intronic	Ovary	122	-0.014168	0.0950196	0.000551888	1041.58	0.0445194	cg02380180	23837800	46.273	0.301474	0.167086	0.0955478	0.165027	0.397355	0.573706	LAMA3;LAMA3	NM_001127717;NM_198129	Body;Body	.
chr13_112715351_112715499	TCCCCACACCTGGCCCACC	ATP11A	intronic	Prostate	95	-0.004732	0.121009	0.000551918	1037.51	0.0827404	cg17296589	112711760	3.665	0.197487	0.0904038	0.0909165	0.123491	0.243628	0.391014	ATP11A;ATP11A	NM_015205;NM_032189	Body;Body	.
chr17_81093078_81093128	CTGGG	BAIAP2	intronic	Ovary	122	-0.004039	0.0950186	0.000551926	1041.65	0.0445206	cg14611816	81095161	2.058	0.0891288	0.0446999	0.0427945	0.0549748	0.111283	0.178191	BAIAP2;BAIAP2;BAIAP2;BAIAP2	NM_017450;NM_006340;NM_001144888;NM_017451	Body;Body;Body;Body	.
chr21_38277027_38277047	TG	KCNJ15	intronic	Prostate	95	-0.034827	0.121008	0.000551946	1037.56	0.0827404	cg23333833	38277578	0.541	0.800422	0.163884	0.464079	0.713957	0.928112	0.974255	KCNJ15;KCNJ15;KCNJ15;KCNJ15;KCNJ15;KCNJ15;KCNJ15;KCNJ15	NM_001276439;NM_001276438;NM_001276437;NM_002243;NM_001276436;NM_001276435;NM_170736;NM_170737	5'UTR;5'UTR;5'UTR;5'UTR;5'UTR;5'UTR;5'UTR;5'UTR	.
chr17_1229900_1229970	CCGCC	ABR	upstream	Ovary	119	-0.008004	0.0973406	0.000551983	1041.76	0.0445214	cg16483033	1187147	42.788	0.302107	0.0630642	0.180403	0.264111	0.348149	0.395602	ABR;ABR	NM_001159746;NM_001159746	1stExon;5'UTR	.
chr21_37563881_37563893	CGTCCG	DYRK1A;KCNJ6	intergenic	Colon, transverse	176	0.005784	0.0664553	0.000552008	1043.7	0.0334349	cg17383940	37564101	0.214	0.0298193	0.0141593	0.0143123	0.0199601	0.0367216	0.056484	.	.	.	Island
chr6_156921438_156921492	AC	ARID1B	intronic	Ovary	122	0.00611	0.0950164	0.000552013	1041.81	0.0445219	cg25333183	156914759	6.706	0.977974	0.0306128	0.971357	0.977332	0.984368	0.987882	ARID1B;ARID1B;ARID1B	NM_017519;NM_175863;NM_020732	Body;Body;Body	.
chr17_4715554_4715604	AC	ARRB2	intronic	Lung	177	-0.002738	0.0660871	0.000552025	1044.05	0.0322741	cg13466002	4717957	2.378	0.861308	0.0719123	0.730295	0.8206	0.91169	0.949472	ARRB2;ARRB2	NM_004313;NM_199004	Body;Body	.
chr14_75364092_75364111	CTCTTT	LINC01220;JDP2	intergenic	Colon, transverse	176	0.004681	0.066455	0.000552026	1043.74	0.0334349	cg11503550	75400314	36.2125	0.31629	0.056032	0.224638	0.27627	0.36106	0.397299	.	.	.	.
chr14_74477039_74477089	AC	SYNDIG1L;NPC2	intergenic	Lung	177	-0.001532	0.0660869	0.000552036	1044.07	0.0322741	cg10195687	74459693	17.371	0.351316	0.0344059	0.290624	0.329383	0.376244	0.397237	.	.	.	.
chr16_50363633_50363679	CG	BRD7	intronic	Colon, transverse	176	-0.004189	0.0664526	0.000552159	1043.99	0.0334408	cg14304326	50335351	28.305	0.629291	0.080071	0.485048	0.587302	0.683679	0.750842	BRD7;BRD7	NM_013263;NM_001173984	Body;Body	.
chr1_211607256_211607284	AG	SLC30A1;LINC01693	intergenic	Lung	177	-0.004475	0.0660837	0.000552209	1044.39	0.0322832	cg06162644	211649373	42.103	0.936199	0.0447094	0.851261	0.909379	0.973887	0.985464	LOC105748977	NR_131925	Body	.
chr7_27152077_27152145	GT	HOXA-AS3	ncRNA_intronic	Colon, transverse	176	-0.004411	0.0664507	0.000552261	1044.18	0.0334459	cg12923919	27127141	24.97	0.459021	0.119258	0.283748	0.362988	0.552464	0.641573	HOXA3;HOXA-AS2	NM_153631;NR_122069	TSS200;Body	N_Shelf
chr4_48933122_48933164	AAC	OCIAD2;CWH43	intergenic	Ovary	122	0.006201	0.0950087	0.000552313	1042.38	0.0445442	cg26134090	48907040	26.103	0.607335	0.0476745	0.546956	0.57993	0.626285	0.664659	OCIAD2;OCIAD2	NM_001014446;NM_152398	TSS1500;TSS1500	S_Shore
chr1_164651930_164651970	GT	PBX1	intronic	Lung	177	0.00338	0.0660816	0.000552326	1044.61	0.032289	cg15807747	164638446	13.504	0.750629	0.0494615	0.673128	0.721503	0.779772	0.831126	PBX1;PBX1;PBX1	NM_001204961;NM_002585;NM_001204963	Body;Body;Body	.
chr11_115577626_115577673	TG	CADM1;LOC101928985	intergenic	Lung	177	0.003044	0.066081	0.000552361	1044.68	0.0322901	cg02820646	115528120	49.5295	0.878737	0.033179	0.818703	0.862562	0.900249	0.927925	.	.	.	.
chr19_633538_633568	CCGCGC	POLRMT	upstream	Ovary	122	-0.042494	0.0950073	0.000552369	1042.48	0.0445468	cg03159252	639161	5.608	0.479325	0.149381	0.206769	0.376088	0.58739	0.720344	FGF22	NM_020637	TSS1500	Island
chr10_11902330_11902356	CA	PROSER2-AS1;UPF2	intergenic	Lung	177	-0.006667	0.0660802	0.000552405	1044.76	0.0322917	cg11259267	11871230	31.113	0.914923	0.0430438	0.838547	0.887628	0.948427	0.969701	PROSER2;PROSER2-AS1	NM_153256;NR_038222	3'UTR;Body	S_Shore
chr3_194645495_194645622	AC	LSG1	intronic	Colon, transverse	176	-0.001284	0.0664475	0.000552438	1044.51	0.0334513	cg02072170	194685461	39.9025	0.215251	0.110136	0.062742	0.134609	0.282504	0.417671	FAM43A	NM_153690	TSS1500	N_Shore
chr17_43545934_43545980	GT	ETV4	intronic	Colon, transverse	176	0.004522	0.0664475	0.000552439	1044.52	0.0334513	cg07760125	43530729	15.228	0.322734	0.0929396	0.159256	0.269094	0.382579	0.480945	ETV4;ETV4;ETV4;ETV4;ETV4	NM_001261439;NM_001261438;NM_001261437;NM_001986;NM_001079675	TSS1500;Body;Body;Body;Body	.
chr4_102784029_102784055	GT	LOC102723704	ncRNA_intronic	Prostate	95	0.002517	0.120991	0.000552454	1038.52	0.0828033	cg14957771	102809836	25.794	0.93008	0.0221554	0.891813	0.917323	0.94574	0.958731	UBE2D3;UBE2D3;UBE2D3;UBE2D3;UBE2D3;UBE2D3;UBE2D3;UBE2D3;UBE2D3;UBE2D3;UBE2D3;UBE2D3;UBE2D3;UBE2D3;UBE2D3;UBE2D3;UBE2D3;UBE2D3;UBE2D3;UBE2D3	NM_003340;NM_181888;NM_181887;NM_181886;NM_181889;NM_181891;NM_181892;NM_181893;NM_181890;NM_001300795;NM_003340;NM_181888;NM_181887;NM_181886;NM_181889;NM_181891;NM_181890;NM_181893;NM_181892;NM_001300795	ExonBnd;ExonBnd;ExonBnd;ExonBnd;ExonBnd;ExonBnd;ExonBnd;ExonBnd;ExonBnd;ExonBnd;Body;Body;Body;Body;Body;Body;Body;Body;Body;5'UTR	.
chr4_159275054_159275096	GT	RAPGEF2	intronic	Colon, transverse	176	0.010275	0.0664468	0.000552476	1044.59	0.0334524	cg01779906	159274498	0.577	0.834149	0.0836766	0.665296	0.791216	0.895803	0.934724	RAPGEF2	NM_014247	Body	.
chr8_23411201_23411249	TG	LOXL2;ENTPD4	intergenic	Colon, transverse	176	-0.002518	0.0664462	0.000552509	1044.65	0.0334534	cg05365729	23404560	6.665	0.275203	0.0363005	0.213555	0.255143	0.299315	0.332557	LOXL2	NM_002318	TSS1500	S_Shore
chr15_60434520_60434566	AC	ICE2	intronic	Prostate	95	-0.006854	0.120989	0.000552515	1038.63	0.0828058	cg27554954	60399396	35.147	0.365645	0.168064	0.134294	0.230278	0.456142	0.664665	ANXA2;ANXA2;ANXA2;ANXA2	NM_001002857;NM_004039;NM_001136015;NM_001002858	TSS1500;TSS1500;TSS1500;TSS1500	S_Shore
chr3_49911190_49911246	TAGA	MON1A	intronic	Colon, transverse	176	-0.00336	0.0664456	0.000552546	1044.72	0.0334546	cg22449863	49930813	19.595	0.857481	0.0816903	0.684908	0.819808	0.915284	0.951273	MON1A;MON1A	NM_001142501;NM_032355	TSS1500;TSS1500	S_Shore
chr9_36307218_36307254	GTTT	GNE;RNF38	intergenic	Ovary	122	0.013533	0.0950014	0.000552598	1042.92	0.0445615	cg06081329	36306908	0.328	0.445366	0.0771126	0.332369	0.395569	0.482463	0.564481	.	.	.	.
chr1_26864330_26864364	GT	SFN	UTR3	Ovary	122	-0.004758	0.0950005	0.000552633	1042.98	0.0445624	cg08079278	26854971	9.376	0.839561	0.0287197	0.790548	0.821805	0.856766	0.887932	ZDHHC18	NM_032283	3'UTR	.
chr16_86292192_86292212	AC	LINC02135	ncRNA_exonic	Colon, transverse	176	-0.002887	0.0664411	0.000552793	1045.19	0.0334661	cg16651900	86293984	1.782	0.854557	0.0685187	0.745288	0.802341	0.911894	0.96484	.	.	.	.
chr12_49111931_49111991	TG	LMBR1L;TUBA1B	intergenic	Ovary	122	-0.009625	0.0949963	0.000552799	1043.3	0.0445723	cg13709639	49132257	20.296	0.28425	0.0840744	0.153044	0.230651	0.333396	0.413649	TUBA1B	NM_006082	TSS1500	S_Shore
chr2_42018924_42018981	AAAAG	C2orf91;PKDCC	intergenic	Ovary	119	-0.003666	0.0973192	0.000552804	1043.3	0.0445723	cg00469310	42010165	8.7875	0.89506	0.0545879	0.806574	0.872335	0.934284	0.956618	.	.	.	.
chr3_183822240_183822292	AC	MAP6D1	intronic	Colon, transverse	176	-0.002441	0.0664408	0.000552808	1045.21	0.0334661	cg08650596	183826845	4.579	0.923971	0.0658323	0.796402	0.88726	0.973688	0.984193	MAP6D1	NM_024871	TSS1500	S_Shore
chr19_16464729_16464771	ACACTA	EPS15L1	intronic	Lung	177	-0.01485	0.0660725	0.000552833	1045.57	0.0323127	cg15176487	16436190	28.56	0.53966	0.0829759	0.410559	0.480985	0.593907	0.676125	EPS15L1;EPS15L1;EPS15L1;EPS15L1;EPS15L1;EPS15L1	NR_047665;NM_001258374;NR_047666;NM_021235;NM_001258375;NM_001258376	Body;Body;Body;Body;Body;Body	.
chr4_48933122_48933164	AAC	OCIAD2;CWH43	intergenic	Colon, transverse	176	-0.00507	0.0664396	0.000552874	1045.34	0.0334691	cg01928545	48970597	37.454	0.522324	0.0818254	0.386175	0.465835	0.581835	0.640232	.	.	.	.
chr19_45874209_45874243	GT	FOXA3	downstream	Prostate	95	0.023471	0.120977	0.000552894	1039.35	0.0828429	cg01009059	45887766	13.54	0.756722	0.118753	0.543216	0.679593	0.83597	0.927827	.	.	.	S_Shore
chr1_205080525_205080561	AC	CNTN2;TMEM81	intergenic	Colon, transverse	176	0.005628	0.066439	0.00055291	1045.41	0.0334702	cg06165437	205068833	11.71	0.540061	0.181871	0.150289	0.439245	0.671555	0.797532	CNTN2	NM_005076	Body	N_Shore
chr3_197475114_197475142	AT	DLG1-AS1;LINC02012	intergenic	Prostate	95	-0.022192	0.120974	0.000553001	1039.55	0.0828522	cg08723959	197458499	16.629	0.697057	0.126957	0.479303	0.606286	0.786469	0.860221	.	.	.	S_Shore
chr13_60099907_60099971	GAAG	DIAPH3	intronic	Lung	177	0.010865	0.0660694	0.000553002	1045.89	0.0323206	cg12824973	60148950	49.011	0.460544	0.0870534	0.324121	0.393825	0.516247	0.616573	DIAPH3-AS2;DIAPH3;DIAPH3;DIAPH3;DIAPH3;DIAPH3	NR_046540;NM_001258367;NM_001042517;NM_001258368;NM_001258366;NM_001258369	Body;Body;Body;Body;Body;Body	.
chr3_112360333_112360355	AT	CD200	intronic	Lung	174	0.00671	0.0671854	0.000553003	1045.9	0.0323206	cg18528946	112358049	2.295	0.735705	0.0599374	0.642307	0.68647	0.772367	0.831599	CD200;CD200	NM_001004196;NM_005944	Body;Body	.
chr19_33063801_33063848	CCCGCCG	RHPN2	intronic	Colon, transverse	176	0.006651	0.0664364	0.000553051	1045.67	0.0334771	cg12408618	33060091	3.7335	0.94694	0.0248341	0.902249	0.934336	0.963388	0.976835	RHPN2	NM_033103	Body	.
chr5_43036634_43036668	AC	LOC648987	ncRNA_intronic	Lung	177	-0.017809	0.066068	0.000553079	1046.04	0.0323229	cg10137601	42995495	41.156	0.360615	0.0643428	0.264286	0.319633	0.398747	0.46555	.	.	.	S_Shore
chr10_132187319_132187393	GCCCG	DPYSL4	intronic	Colon, transverse	176	-0.003678	0.0664333	0.000553221	1045.99	0.0334853	cg08753373	132186620	0.736	0.086466	0.0698294	0.0154891	0.0327188	0.126517	0.241174	DPYSL4	NM_006426	TSS1500	Island
chr4_67417167_67417199	TCTA	LOC101927237	downstream	Lung	177	0.007052	0.0660654	0.000553226	1046.32	0.0323296	cg06426432	67394616	22.567	0.9107	0.037749	0.844387	0.888936	0.94218	0.9584	.	.	.	.
chr2_169733602_169733626	CA	PHOSPHO2-KLHL23	intronic	Colon, transverse	176	0.014196	0.0664332	0.00055323	1046.01	0.0334853	cg15602054	169768175	34.561	0.721605	0.0738628	0.595093	0.672698	0.7772	0.828967	.	.	.	Island
chr7_73855184_73855232	AC	METTL27;TMEM270	intergenic	Prostate	95	-0.007524	0.120966	0.000553234	1039.99	0.082874	cg16985708	73833344	21.864	0.292181	0.0842552	0.165511	0.242578	0.339446	0.42497	.	.	.	S_Shore
chr8_143347688_143347732	CAGC	TOP1MT	intronic	Lung	177	-0.009665	0.0660648	0.00055326	1046.38	0.0323297	cg11659584	143316002	31.708	0.901854	0.0408524	0.838245	0.876221	0.932591	0.966172	TOP1MT;TOP1MT;TOP1MT;TOP1MT;TOP1MT;TOP1MT	NM_052963;NM_001258446;NM_001258447;NM_001258446;NM_001258447;NM_052963	ExonBnd;ExonBnd;ExonBnd;Body;Body;Body	N_Shore
chr4_168585301_168585325	GT	PALLD	intronic	Colon, transverse	176	0.010439	0.0664326	0.000553263	1046.07	0.033486	cg27433020	168587594	2.281	0.554813	0.0561154	0.470693	0.514943	0.59181	0.649856	PALLD;PALLD	NM_001166108;NM_016081	Body;Body	.
chr17_48265501_48265533	AAGC	SKAP1	intronic	Colon, transverse	176	-0.012049	0.0664323	0.000553278	1046.1	0.033486	cg11150797	48261107	4.41	0.798049	0.0613583	0.695118	0.753176	0.844544	0.881224	SKAP1;SKAP1	NM_003726;NM_001075099	Body;Body	.
chr8_134321958_134322008	AC	LOC101927822;ZFAT	intergenic	Colon, transverse	176	-0.001197	0.0664318	0.000553305	1046.15	0.0334866	cg10703703	134294517	27.466	0.964783	0.0193659	0.93365	0.954627	0.978694	0.985761	.	.	.	.
chr15_80148846_80148932	AG	ZFAND6;FAH	intergenic	Lung	177	0.001651	0.066063	0.000553358	1046.57	0.0323334	cg08405755	80164893	16.004	0.961236	0.0228544	0.915273	0.954042	0.976865	0.984742	FAH	NM_000137	Body	.
chr7_1023624_1023678	AC	C7orf50	intronic	Lung	177	0.000742	0.066063	0.000553358	1046.57	0.0323334	cg10792238	1068447	44.796	0.952001	0.014339	0.9219	0.944622	0.961341	0.97201	C7orf50;C7orf50;C7orf50	NM_001134395;NM_032350;NM_001134396	Body;Body;Body	S_Shelf
chr3_242667_242698	AC	CHL1	intronic	Colon, transverse	176	-0.028945	0.0664308	0.00055336	1046.26	0.0334888	cg08421685	196928	45.7545	0.256131	0.119912	0.0478787	0.170826	0.349626	0.437305	CHL1	NM_006614	TSS200	Island
chr8_101293934_101293976	AC	ZNF706;NACA4P	intergenic	Colon, transverse	176	-0.01407	0.0664297	0.000553423	1046.38	0.0334916	cg05136889	101298216	4.261	0.977683	0.0557546	0.938655	0.986915	0.992195	0.994478	.	.	.	.
chr10_11902330_11902356	CA	PROSER2-AS1;UPF2	intergenic	Ovary	122	0.007347	0.0949774	0.000553541	1044.7	0.0446298	cg07239399	11875377	26.966	0.130437	0.0926856	0.0417202	0.0747023	0.153277	0.306174	PROSER2-AS1	NR_038222	Body	.
chr4_30946690_30946728	TG	PCDH7	intronic	Lung	177	0.002901	0.0660593	0.000553565	1046.96	0.0323445	cg26773880	30945815	0.894	0.389326	0.0479661	0.319197	0.358752	0.41278	0.47174	PCDH7;PCDH7	NM_001173523;NM_032457	Body;Body	.
chr6_25946785_25946811	AG	SLC17A2;TRIM38	intergenic	Ovary	122	0.007905	0.0949743	0.000553662	1044.92	0.0446377	cg10864210	25991533	44.735	0.92056	0.0312253	0.870801	0.907364	0.941425	0.958021	.	.	.	N_Shore
chr1_38068806_38068828	GT	MIR3659HG	ncRNA_intronic	Prostate	95	0.009592	0.120953	0.000553662	1040.79	0.0829257	cg18767964	38064301	4.516	0.695966	0.0708466	0.611996	0.65059	0.73909	0.804894	.	.	.	.
chr12_29286064_29286088	AC	LOC100506606	ncRNA_intronic	Prostate	95	-0.021717	0.120953	0.000553667	1040.8	0.0829257	cg18151608	29318014	31.938	0.19468	0.0860866	0.0489577	0.143178	0.25959	0.327457	LOC100506606;FAR2;FAR2;FAR2	NR_103860;NM_001271783;NM_018099;NM_001271784	TSS200;Body;Body;Body	.
chr19_4401608_4401644	AAGG	CHAF1A	upstream	Lung	177	0.005342	0.0660574	0.000553668	1047.15	0.0323485	cg14999934	4362040	39.586	0.825381	0.0352612	0.759152	0.805262	0.84795	0.877565	SH3GL1	NM_003025	Body	S_Shore
chr8_27803549_27803567	AC	ESCO2	UTR3	Lung	177	0.003678	0.0660573	0.000553678	1047.17	0.0323485	cg02032552	27772242	31.316	0.0326704	0.0114123	0.0196472	0.0259573	0.0366729	0.0522897	CCDC25	NM_018246	Body	Island
chr5_172947876_172947912	TG	ERGIC1	intronic	Colon, transverse	176	0.010535	0.066425	0.000553679	1046.86	0.0335034	cg26899249	172925507	22.387	0.865422	0.0598403	0.753193	0.833184	0.903905	0.951574	ERGIC1	NM_001031711	Body	.
chr17_50128482_50128512	CA	SAMD14	intronic	Colon, transverse	176	0.006324	0.0664249	0.000553689	1046.88	0.0335034	cg05473018	50114883	13.614	0.447584	0.0659318	0.333311	0.402529	0.495044	0.541739	SAMD14	NM_174920	Body	N_Shelf
chr17_44980337_44980375	GT	C1QL1;DCAKD	intergenic	Ovary	122	0.006281	0.0949733	0.000553702	1045	0.044639	cg27436940	44969747	10.609	0.679583	0.085715	0.526622	0.631649	0.736666	0.79959	C1QL1	NM_006688	TSS1500	N_Shore
chr5_35196035_35196110	AAATA	PRLR	intronic	Colon, transverse	175	-0.006354	0.0667964	0.000553707	1046.91	0.0335034	cg13630523	35194594	1.4785	0.796568	0.0626726	0.690949	0.765324	0.838917	0.895477	PRLR	NM_000949	5'UTR	.
chr11_44978458_44978480	GT	LINC02685	downstream	Prostate	95	0.003955	0.120949	0.000553794	1041.04	0.0829365	cg14117345	44994982	16.513	0.907966	0.0361733	0.836588	0.890561	0.932533	0.95352	.	.	.	.
chr6_158833008_158833052	ATTT	EZR-AS1;OSTCP1	intergenic	Lung	177	0.017856	0.0660552	0.000553794	1047.39	0.0323538	cg01627594	158820429	12.601	0.783743	0.0782709	0.649193	0.730637	0.838306	0.909929	EZR	NM_001111077	TSS1500	S_Shore
chr4_137233166_137233218	TG	LINC02511;PCDH18	intergenic	Ovary	122	0.003722	0.0949706	0.000553806	1045.2	0.0446434	cg01762457	137227581	5.611	0.913302	0.0429795	0.829183	0.896822	0.94226	0.964653	.	.	.	.
chr5_139155448_139155478	GA	SIL1	intronic	Ovary	122	-0.001119	0.0949701	0.000553828	1045.24	0.0446434	cg04439458	139131904	23.559	0.122542	0.0705678	0.0545297	0.0835949	0.141383	0.232673	SIL1;SIL1	NM_001037633;NM_022464	5'UTR;5'UTR	.
chr14_55092802_55092820	CA	MAPK1IP1L;LGALS3	intergenic	Prostate	95	0.010411	0.120947	0.000553828	1041.1	0.0829365	cg23575099	55137156	44.345	0.621371	0.0987632	0.464599	0.562519	0.670497	0.785973	LGALS3;LGALS3	NR_003225;NM_002306	TSS200;5'UTR	.
chr1_3711846_3711868	TG	TP73	intronic	Ovary	122	-0.001511	0.0949679	0.000553911	1045.39	0.0446483	cg13914636	3706538	5.319	0.951027	0.0124331	0.927707	0.943933	0.960398	0.968647	TP73;TP73;TP73;TP73	NM_001126240;NM_005427;NM_001126242;NM_001126241	Body;Body;Body;Body	N_Shore
chr4_37891066_37891087	TCC	TBC1D1	UTR5	Prostate	95	0.006605	0.120945	0.000553914	1041.26	0.0829427	cg04710179	37889755	1.3215	0.723329	0.0706911	0.621202	0.679911	0.764199	0.818747	TBC1D1	NM_015173	TSS1500	N_Shore
chr2_161455041_161455107	TG	TBR1;AHCTF1P1	intergenic	Colon, transverse	176	0.002083	0.0664208	0.000553915	1047.31	0.0335139	cg12520549	161424230	30.844	0.113548	0.0444335	0.0536831	0.0781081	0.142957	0.196674	TBR1	NM_006593	3'UTR	S_Shore
chr6_33205971_33205997	AG	HSD17B8	intronic	Colon, transverse	176	0.005596	0.0664203	0.000553939	1047.35	0.0335142	cg18486707	33207448	1.464	0.198322	0.0520782	0.0985613	0.167104	0.232401	0.282189	RING1;MIR219-1	NM_002931;NR_029633	TSS1500;TSS1500	N_Shore
chr10_79334119_79334139	TTCC	ZMIZ1;PPIF	intergenic	Ovary	122	-0.013753	0.0949658	0.000553995	1045.55	0.0446531	cg04634316	79334525	0.396	0.928993	0.0399085	0.856054	0.913931	0.95431	0.971634	.	.	.	.
chr1_18630803_18630833	CCT	PAX7	upstream	Colon, transverse	176	-0.011135	0.066419	0.000554014	1047.5	0.0335177	cg15787009	18603501	27.317	0.298146	0.0420066	0.22478	0.272632	0.32926	0.362876	.	.	.	.
chr1_95257107_95257149	GT	RWDD3;LINC01760	intergenic	Ovary	122	0.001633	0.0949649	0.000554032	1045.62	0.0446542	cg06440946	95233757	23.371	0.0334851	0.0115378	0.0198273	0.0253414	0.0374984	0.0556646	RWDD3;RWDD3	NM_001128142;NM_015485	TSS1500;TSS1500	N_Shore
chr12_113406089_113406115	TG	SDS;SDSL	intergenic	Prostate	95	-0.016968	0.12094	0.000554048	1041.52	0.0829562	cg25246894	113404776	1.326	0.880188	0.101226	0.601535	0.876589	0.93062	0.955831	SDS	NM_006843	TSS1500	.
chr14_74572284_74572323	GT	LTBP2	intronic	Colon, transverse	176	-0.002795	0.0664169	0.000554126	1047.71	0.0335234	cg21350566	74549239	23.0645	0.836885	0.0744594	0.726754	0.783082	0.898745	0.951634	LTBP2	NM_000428	Body	.
chr11_27697164_27697196	AG	BDNF-AS	ncRNA_intronic	Colon, transverse	176	0.002659	0.0664164	0.000554155	1047.76	0.0335241	cg16709457	27723814	26.634	0.825315	0.0427885	0.751813	0.794887	0.855571	0.892075	.	.	.	S_Shore
chr22_31173416_31173442	AC	RNF185	intronic	Ovary	122	0.004324	0.094959	0.000554262	1046.06	0.0446689	cg13632814	31159155	14.274	0.925416	0.0309328	0.882089	0.911172	0.944561	0.956451	RNF185;RNF185;RNF185;RNF185;RNF185;RNF185	NM_001135825;NM_152267;NR_024212;NR_024211;NR_024210;NR_024209	TSS1500;TSS1500;TSS1500;TSS1500;TSS1500;TSS1500	N_Shore
chr17_546329_546376	CA	VPS53	intronic	Colon, transverse	176	0.01494	0.0664144	0.000554265	1047.97	0.0335296	cg01214346	503261	43.0915	0.884838	0.12881	0.625151	0.852041	0.969103	0.981147	.	.	.	Island
chr11_48042759_48042785	GT	PTPRJ	intronic	Colon, transverse	176	-0.011542	0.0664139	0.000554293	1048.02	0.0335303	cg03808749	48081100	38.328	0.870887	0.054492	0.77916	0.837832	0.909931	0.949341	PTPRJ;PTPRJ	NM_001098503;NM_002843	Body;Body	.
chr16_1432692_1432734	GAG	PERCC1	exonic	Lung	177	-0.015764	0.0660457	0.00055432	1048.39	0.0323796	cg26690334	1474520	41.807	0.134241	0.0440828	0.0610259	0.1045	0.158341	0.219451	CLCN7;CLCN7	NM_001287;NM_001114331	Body;Body	Island
chr1_19048387_19048439	AAGG	IFFO2;UBR4	intergenic	Ovary	122	-0.003062	0.0949544	0.000554444	1046.4	0.0446809	cg24405951	19010983	37.43	0.814915	0.086524	0.708344	0.792119	0.861235	0.892877	.	.	.	.
chr13_20420701_20420750	TG	CRYL1	intronic	Ovary	121	-0.00141	0.0957156	0.000554458	1046.43	0.0446809	cg04595004	20420495	0.2305	0.148253	0.0876907	0.0690273	0.0971502	0.169517	0.272123	CRYL1	NM_015974	Body	.
chr20_50642345_50642377	GT	RIPOR3	intronic	Lung	177	0.005168	0.0660397	0.000554654	1049.02	0.0323961	cg07203494	50667220	24.859	0.753992	0.0732317	0.623589	0.711461	0.804791	0.859946	FAM65C;FAM65C	NR_110890;NM_001290268	Body;Body	.
chr2_66728169_66728210	TG	LINC01797;LINC01799	intergenic	Prostate	95	-0.008474	0.120921	0.000554664	1042.67	0.0830211	cg20853361	66730024	1.8345	0.874756	0.0757551	0.716096	0.834811	0.941892	0.971055	.	.	.	.
chr11_128935512_128935528	TGTT	TP53AIP1	UTR3	Colon, transverse	176	-0.011392	0.0664069	0.000554681	1048.76	0.0335505	cg11696348	128925257	10.263	0.516277	0.0523335	0.433523	0.474817	0.55603	0.589971	.	.	.	.
chr10_79317795_79317839	GT	ZMIZ1;PPIF	intergenic	Prostate	95	0.009065	0.12092	0.000554702	1042.74	0.0830211	cg04814966	79268442	49.375	0.848614	0.0578271	0.77856	0.827015	0.884436	0.912688	ZMIZ1	NM_020338	Body	.
chr11_113452470_113452487	GC	DRD2	intronic	Ovary	122	-0.00564	0.0949473	0.000554722	1046.92	0.0447002	cg03695081	113448379	4.0995	0.600645	0.0832998	0.489466	0.558247	0.646145	0.7039	DRD2;DRD2	NM_000795;NM_016574	5'UTR;5'UTR	.
chr7_2781412_2781448	TG	GNA12	intronic	Lung	177	-0.003305	0.0660384	0.000554724	1049.15	0.0323992	cg16427703	2796667	15.237	0.431102	0.0525974	0.345402	0.40286	0.464992	0.510756	GNA12;GNA12;GNA12	NM_001282441;NM_007353;NM_001293092	Body;Body;Body	.
chr19_4766235_4766287	TC	DPP9;MIR7-3HG	intergenic	Colon, transverse	176	0.002353	0.0664053	0.000554769	1048.92	0.0335548	cg20229887	4807513	41.252	0.594318	0.0907566	0.458542	0.536309	0.657342	0.74861	.	.	.	.
chr8_49265153_49265187	AC	PPDPFL;LOC100507464	intergenic	Ovary	122	0.016714	0.094946	0.000554775	1047.03	0.0447026	cg05137895	49251761	13.409	0.526225	0.126214	0.348295	0.444603	0.59878	0.776226	.	.	.	.
chr11_118121338_118121371	CTT	TMPRSS4	UTR3	Ovary	122	0.008384	0.0949431	0.000554888	1047.24	0.0447099	cg26217847	118142957	21.6025	0.116446	0.0471505	0.0588276	0.085353	0.137524	0.191695	SCN4B;SCN4B;SCN4B;SCN4B	NR_024527;NM_001142349;NM_174934;NM_001142348	Body;Body;Body;Body	N_Shelf
chr7_1023624_1023678	AC	C7orf50	intronic	Prostate	95	0.002427	0.120913	0.000554897	1043.11	0.083037	cg23358479	1071148	47.497	0.577583	0.0461008	0.504526	0.558259	0.596671	0.663371	C7orf50;C7orf50;C7orf50	NM_001134395;NM_032350;NM_001134396	Body;Body;Body	.
chr8_144277789_144277831	GGGCAGGGGCGGTGC	BOP1	intronic	Colon, transverse	176	-0.006506	0.0664023	0.000554934	1049.23	0.0335637	cg20186297	144315180	37.37	0.564984	0.0597197	0.459581	0.529403	0.604184	0.64073	DGAT1	NM_012079	3'UTR	.
chr1_8400222_8400254	TG	RERE	intronic	Ovary	122	0.006082	0.0949414	0.000554953	1047.36	0.0447131	cg14004768	8424643	24.405	0.279881	0.0806296	0.15868	0.222655	0.344706	0.414636	RERE;LOC102724552;RERE;RERE	NM_001042682;NR_125999;NM_001042681;NM_012102	TSS1500;TSS200;Body;Body	S_Shore
chr10_117305471_117305515	AC	PDZD8	intronic	Prostate	95	0.001042	0.120907	0.000555094	1043.48	0.08306	cg03987752	117354345	48.852	0.952668	0.0203284	0.914291	0.945691	0.964276	0.97438	PDZD8	NM_173791	Body	.
chr1_202173790_202173818	TG	PTPRVP	ncRNA_intronic	Colon, transverse	176	-0.002308	0.0663993	0.000555101	1049.55	0.0335727	cg09030189	202194163	20.359	0.176243	0.0603947	0.0712034	0.134675	0.216143	0.273105	LGR6	NM_001017403	1stExon	Island
chr4_179587022_179587078	ATCT	LINC01098;LINC00290	intergenic	Colon, transverse	176	0.00457	0.066398	0.000555177	1049.69	0.0335762	cg02180182	179624904	37.854	0.965691	0.0182322	0.941709	0.960008	0.975474	0.984544	.	.	.	.
chr19_17349122_17349154	TTTC	GTPBP3;PLVAP	intergenic	Ovary	122	-0.002377	0.0949356	0.000555181	1047.79	0.0447277	cg04614656	17303961	45.177	0.748341	0.0899819	0.600651	0.69191	0.814491	0.890286	ABHD8	NM_024527	TSS1500	N_Shore
chr2_28706772_28706858	AG	PLB1;LOC100505774	intergenic	Ovary	122	-0.007229	0.0949344	0.000555231	1047.89	0.0447298	cg23355627	28683879	22.936	0.440798	0.108867	0.299863	0.38045	0.487368	0.572093	.	.	.	.
chr3_55008888_55008924	AC	CACNA2D3	intronic	Ovary	122	0.005132	0.0949329	0.000555289	1047.99	0.0447326	cg05227416	55013315	4.409	0.597102	0.0871824	0.456577	0.537042	0.663897	0.718734	CACNA2D3	NM_018398	Body	.
chr15_66574286_66574312	AC	LCTL;LINC01169	intergenic	Colon, transverse	176	0.014069	0.0663956	0.000555309	1049.94	0.0335831	cg04513714	66617572	43.273	0.29817	0.0715871	0.205125	0.253994	0.328034	0.439486	LINC01169	NR_110372	Body	.
chr3_186848201_186848326	GAAG	ADIPOQ	intronic	Prostate	95	-0.001611	0.120899	0.000555343	1043.95	0.0830839	cg16871153	186815450	32.8135	0.958807	0.0197475	0.932929	0.951669	0.970811	0.977066	LOC102724699	NR_125409	Body	.
chr12_121039539_121039572	GTTTTTTT	OASL	upstream	Lung	172	-0.003123	0.0679068	0.000555371	1050.37	0.032434	cg23787031	121012578	26.9775	0.832142	0.0578866	0.727274	0.808058	0.875041	0.896008	C12orf43	NM_022895	Body	N_Shelf
chr13_99387368_99387398	AC	UBAC2	downstream	Ovary	122	0.004233	0.0949301	0.0005554	1048.2	0.0447377	cg09855140	99351843	35.54	0.488003	0.069446	0.400556	0.450051	0.520601	0.568549	UBAC2;FKSG29;UBAC2;UBAC2	NM_001144072;NR_024013;NM_177967;NR_026644	Body;Body;Body;Body	.
chr12_552292_552336	AC	B4GALNT3	intronic	Lung	177	0.004734	0.0660251	0.000555465	1050.55	0.0324384	cg18013727	560289	7.975	0.864811	0.034852	0.811561	0.843971	0.889681	0.915833	B4GALNT3	NM_173593	Body	.
chr16_85226758_85226816	GT	MIR12128;LINC00311	intergenic	Ovary	122	-0.003271	0.0949283	0.00055547	1048.34	0.0447415	cg09683430	85252118	25.331	0.614243	0.0474315	0.550554	0.586209	0.635641	0.690873	.	.	.	.
chr7_73855184_73855232	AC	METTL27;TMEM270	intergenic	Lung	177	-0.002008	0.0660244	0.000555506	1050.63	0.0324384	cg03322334	73842753	12.455	0.0317095	0.0159219	0.0158027	0.0215434	0.0372763	0.0608423	WBSCR27	NM_152559	TSS1500	S_Shore
chr2_28990991_28991039	GT	TOGARAM2	intronic	Lung	177	-0.005773	0.0660242	0.000555515	1050.65	0.0324384	cg09113310	29000247	9.232	0.598162	0.0546633	0.514706	0.559262	0.634189	0.693887	FAM179A	NM_199280	Body	.
chr11_70815175_70815237	AC	SHANK2	intronic	Lung	177	-0.002605	0.066024	0.000555528	1050.67	0.0324384	cg11479156	70826283	11.077	0.604574	0.0550665	0.519808	0.564352	0.64115	0.698057	SHANK2	NM_012309	Body	N_Shore
chr2_112812179_112812227	CAGTAG	IL1A;IL1B	intergenic	Ovary	122	0.011628	0.0949263	0.000555549	1048.49	0.0447459	cg01290568	112836282	24.079	0.786619	0.0551198	0.715187	0.755823	0.814003	0.862691	IL1B	NM_000576	5'UTR	.
chr17_2776823_2776856	GGA	RAP1GAP2	UTR5	Prostate	95	-0.014132	0.120892	0.000555565	1044.37	0.0831106	cg15791108	2750277	26.5625	0.827894	0.0724162	0.703677	0.804582	0.874875	0.91054	.	.	.	S_Shore
chr2_86834467_86834487	AC	CD8B	intronic	Lung	177	0.002851	0.0660229	0.000555587	1050.78	0.0324396	cg18857618	86821366	13.111	0.91381	0.0370792	0.844023	0.889875	0.943583	0.966936	CD8B;CD8B;CD8B	NM_172213;NM_172101;NM_172102	Body;3'UTR;Body	.
chr4_11748171_11748189	TG	LINC02360	ncRNA_intronic	Prostate	95	0.004088	0.12089	0.000555612	1044.46	0.083111	cg13658800	11719981	28.199	0.726892	0.0730309	0.606587	0.678659	0.783492	0.830309	.	.	.	.
chr2_127077316_127077338	CA	BIN1	intronic	Lung	177	-0.003827	0.0660225	0.000555613	1050.83	0.0324401	cg00436254	127105038	27.711	0.62318	0.0386321	0.554305	0.6038	0.643236	0.684669	BIN1;BIN1;BIN1;BIN1;BIN1;BIN1;BIN1;BIN1;BIN1;BIN1	NM_139348;NM_139347;NM_139346;NM_139351;NM_139345;NM_004305;NM_139350;NM_139344;NM_139343;NM_139349	Body;Body;Body;Body;Body;Body;Body;Body;Body;Body	N_Shore
chr10_120833688_120833720	GT	WDR11-AS1	ncRNA_intronic	Colon, transverse	176	0.008084	0.0663883	0.00055571	1050.7	0.0336052	cg13596132	120850791	17.087	0.895418	0.074819	0.772238	0.852697	0.955579	0.978474	WDR11;WDR11-AS1;MIR5694	NM_018117;NR_033850;NR_049879	TSS1500;Body;Body	N_Shore
chr7_23808943_23808971	TG	STK31	intronic	Colon, transverse	176	-0.002825	0.0663864	0.000555817	1050.9	0.0336097	cg22123894	23760436	48.521	0.789194	0.132152	0.522989	0.716726	0.88581	0.935068	STK31;STK31;STK31;STK31;STK31	NR_048542;NM_001260505;NM_031414;NM_032944;NM_001260504	Body;Body;Body;Body;Body	.
chr19_38818901_38818933	TG	ECH1	intronic	Lung	177	0.003865	0.0660186	0.000555829	1051.24	0.0324517	cg16945152	38813362	5.555	0.932365	0.033006	0.870323	0.914796	0.956434	0.976216	LGALS4	NM_006149	TSS1500	.
chr2_27153508_27153533	TCTTT	TCF23	UTR3	Colon, transverse	176	0.002424	0.0663854	0.000555871	1051.01	0.0336117	cg21033458	27113536	39.9845	0.974319	0.0134119	0.955186	0.968089	0.982442	0.989819	CGREF1;CGREF1;CGREF1;CGREF1	NM_001301324;NM_001166239;NM_001166240;NM_006569	5'UTR;5'UTR;5'UTR;5'UTR	.
chr1_23169971_23169999	AC	LUZP1;HTR1D	intergenic	Prostate	95	0.009848	0.12088	0.000555943	1045.08	0.0831538	cg01435109	23170155	0.17	0.209515	0.0705572	0.114551	0.156566	0.252227	0.331532	LUZP1;LUZP1	NM_033631;NM_001142546	TSS1500;TSS1500	.
chr1_31953470_31953498	TG	PTP4A2;KHDRBS1	intergenic	Colon, transverse	176	-0.003983	0.0663829	0.000556008	1051.27	0.033619	cg25391332	31946190	7.294	0.945675	0.0266784	0.905472	0.938907	0.961544	0.971505	.	.	.	S_Shore
chr17_1581202_1581220	CA	SLC43A2	intronic	Ovary	122	-0.001779	0.0949134	0.000556057	1049.44	0.0447791	cg10359823	1606458	25.247	0.953162	0.0204165	0.910082	0.943556	0.967283	0.978528	SLC43A2;SLC43A2;SLC43A2	NM_001284499;NM_001284498;NM_152346	TSS1500;Body;Body	N_Shore
chr5_1108029_1108041	AC	SLC12A7	intronic	Lung	177	-0.003446	0.0660143	0.000556068	1051.69	0.0324646	cg12146829	1107740	0.295	0.357987	0.077231	0.208057	0.30782	0.406084	0.476151	SLC12A7	NM_006598	Body	N_Shore
chr2_240961991_240962097	CA	UICLM	ncRNA_intronic	Ovary	122	0.001393	0.0949123	0.000556099	1049.52	0.0447806	cg00004454	240922457	39.587	0.822238	0.0363342	0.755638	0.796513	0.844325	0.876661	.	.	.	S_Shelf
chr11_5248755_5248800	AC	HBG1	intronic	Colon, transverse	176	-0.005022	0.0663807	0.000556132	1051.5	0.0336254	cg27540719	5271599	22.8215	0.829086	0.0887368	0.660318	0.774957	0.891588	0.952834	HBE1	NM_005330	TSS1500	.
chr11_126391936_126391972	GT	ST3GAL4	intronic	Lung	177	0.007307	0.066013	0.000556144	1051.84	0.0324671	cg10712749	126440591	48.637	0.642326	0.0552613	0.548205	0.60455	0.677303	0.731388	KIRREL3;KIRREL3;KIRREL3	NM_032531;NM_001301097;NM_001161707	Body;Body;Body	.
chr3_151319468_151319506	GT	MED12L	intronic	Ovary	122	-0.012108	0.0949111	0.000556148	1049.62	0.0447827	cg11046673	151327567	8.08	0.522165	0.116722	0.307689	0.457808	0.605834	0.694505	MED12L;P2RY13	NM_053002;NM_176894	Body;3'UTR	.
chr1_53350252_53350276	TC	LINC01771;SLC25A3P1	intergenic	Colon, transverse	176	-0.000686	0.0663804	0.000556151	1051.53	0.0336254	cg27216709	53349341	0.923	0.822331	0.0349474	0.7659	0.803281	0.841835	0.881205	.	.	.	.
chr12_112791867_112791905	GA	RPH3A	UTR5	Lung	177	0.002027	0.0660115	0.000556226	1051.99	0.03247	cg01257889	112792260	0.374	0.251966	0.0810126	0.125222	0.191615	0.307917	0.379491	RPH3A;RPH3A	NM_014954;NM_001143854	5'UTR;5'UTR	.
chr12_101671310_101671359	AC	MYBPC1	intronic	Lung	177	-0.009669	0.0660111	0.000556245	1052.03	0.03247	cg05062618	101670335	0.9995	0.313536	0.0887307	0.154765	0.253196	0.376574	0.466119	MYBPC1;MYBPC1;MYBPC1;MYBPC1;MYBPC1;MYBPC1;MYBPC1;MYBPC1;MYBPC1;MYBPC1;MYBPC1;MYBPC1;MYBPC1;MYBPC1;MYBPC1;MYBPC1;MYBPC1;MYBPC1;MYBPC1;MYBPC1	NM_206821;NM_206820;NM_206819;NM_001254718;NM_001254721;NM_001254720;NM_001254719;NM_001254723;NM_002465;NM_001254722;NM_206821;NM_206820;NM_206819;NM_001254721;NM_001254720;NM_001254719;NM_002465;NM_001254722;NM_001254718;NM_001254723	ExonBnd;ExonBnd;ExonBnd;ExonBnd;ExonBnd;ExonBnd;ExonBnd;ExonBnd;ExonBnd;ExonBnd;Body;Body;Body;Body;Body;Body;Body;Body;Body;Body	.
chr17_34234007_34234038	CA	LINC01989;CCL2	intergenic	Lung	177	-0.013813	0.0660107	0.000556269	1052.07	0.03247	cg09131949	34235814	1.7915	0.165142	0.0854449	0.0555981	0.106263	0.206634	0.327711	.	.	.	.
chr1_47338517_47338591	TCCCTCCCTCCCTCTCTCCT	CMPK1	intronic	Prostate	95	0.014029	0.12087	0.00055627	1045.69	0.0831961	cg03525818	47330329	8.225	0.940157	0.0467578	0.834151	0.933422	0.969229	0.980159	.	.	.	N_Shelf
chr17_80159761_80159815	GGAGAG	EIF4A3;CARD14	intergenic	Lung	177	-0.010047	0.0660101	0.000556303	1052.14	0.0324704	cg20571913	80187696	27.908	0.486756	0.0694509	0.379135	0.442948	0.527165	0.605004	CARD14;CARD14	NM_024110;NM_052819	Body;TSS200	N_Shelf
chr1_16166149_16166249	CCAT	EPHA2;ARHGEF19	intergenic	Colon, transverse	176	-0.001252	0.0663771	0.000556331	1051.88	0.0336353	cg12373078	16120207	45.992	0.702779	0.039692	0.635638	0.676323	0.728929	0.765895	.	.	.	.
chr8_22368486_22368551	TTTTA	SLC39A14	intronic	Ovary	122	0.011319	0.0949035	0.000556446	1050.18	0.0447994	cg02479022	22392492	23.9735	0.391866	0.144259	0.172939	0.278993	0.510775	0.637513	SLC39A14;SLC39A14;SLC39A14;SLC39A14	NM_001128431;NM_001135153;NM_015359;NM_001135154	5'UTR;5'UTR;5'UTR;5'UTR	.
chr1_206526269_206526293	GT	RASSF5	intronic	Ovary	122	0.001885	0.0949034	0.000556451	1050.19	0.0447994	cg04330777	206507118	19.163	0.0718282	0.0412407	0.0400321	0.048891	0.0781359	0.139609	RASSF5;RASSF5	NM_182663;NM_182664	TSS1500;TSS1500	Island
chr19_32243782_32243816	TG	LINC01782;ZNF507	intergenic	Prostate	95	-0.003586	0.120862	0.000556498	1046.12	0.0832237	cg20517854	32206312	37.487	0.346786	0.0541673	0.254024	0.315953	0.380565	0.424798	.	.	.	.
chr6_44271880_44271908	TG	TMEM151B	intronic	Ovary	122	-0.01649	0.094902	0.000556507	1050.29	0.0448021	cg24652615	44275567	3.673	0.729757	0.167643	0.44642	0.601414	0.888795	0.962886	TMEM151B	NM_001137560	Body	Island
chr8_143347688_143347732	CAGC	TOP1MT	intronic	Lung	177	-0.008199	0.0660056	0.000556553	1052.61	0.0324839	cg22914595	143379957	32.247	0.719594	0.0403154	0.655785	0.691659	0.748514	0.780663	RHPN1	NM_052924	Body	Island
chr2_136589168_136589216	GA	CXCR4;THSD7B	intergenic	Ovary	122	0.002075	0.0949	0.000556585	1050.44	0.0448026	cg08508864	136613779	24.587	0.695805	0.081072	0.591612	0.640614	0.734641	0.817705	.	.	.	.
chr7_116903233_116903271	GT	CAPZA2	intronic	Ovary	122	-0.008499	0.0948993	0.000556612	1050.49	0.0448028	cg26467802	116871939	31.313	0.406486	0.125681	0.230647	0.309815	0.485774	0.600389	CAPZA2	NM_006136	Body	.
chr17_79715188_79715220	CA	LINC02078;ENPP7	intergenic	Lung	177	-0.00856	0.0660031	0.000556696	1052.88	0.0324903	cg26568932	79692450	22.754	0.776304	0.0485601	0.697569	0.746184	0.806397	0.855195	.	.	.	.
chr20_48009727_48009771	TGTGA	LINC01522;LINC00494	intergenic	Ovary	122	-0.0134	0.0948965	0.000556724	1050.7	0.0448099	cg13168333	48021078	11.329	0.859415	0.0532117	0.770159	0.818549	0.899537	0.943881	.	.	.	.
chr15_71365131_71365165	TG	THSD4	intronic	Colon, transverse	176	0.002453	0.0663695	0.000556753	1052.67	0.0336587	cg17556550	71329631	35.517	0.47998	0.107721	0.30131	0.40428	0.555414	0.655068	THSD4	NM_024817	Body	.
chr12_53570736_53570776	GT	ATF7;ATF7-NPFF	intronic	Lung	177	0.010176	0.0660017	0.000556772	1053.02	0.0324918	cg02157894	53601720	30.964	0.467481	0.0870128	0.316149	0.417996	0.521537	0.609997	ATF7;ATF7;ATF7	NM_001130060;NM_001130059;NM_006856	5'UTR;TSS1500;5'UTR	.
chr13_110527900_110527942	AC	RAB20	intronic	Colon, transverse	176	0.003916	0.0663686	0.000556803	1052.77	0.0336606	cg26739849	110513072	14.849	0.768646	0.0599125	0.67182	0.730479	0.804797	0.862729	.	.	.	S_Shore
chr18_32768390_32768432	AC	KLHL14	intronic	Ovary	122	0.011894	0.0948934	0.000556847	1050.94	0.044818	cg18774642	32773736	5.325	0.726292	0.0834671	0.578172	0.679225	0.781162	0.850913	KLHL14	NM_020805	TSS1500	S_Shore
chr3_184582246_184582278	TG	EPHB3	UTR3	Lung	177	0.00407	0.066	0.000556869	1053.21	0.0324964	cg01375719	184581189	1.073	0.825785	0.0299571	0.773426	0.806481	0.846467	0.868581	EPHB3	NM_004443	Body	N_Shelf
chr13_42792032_42792068	GT	FAM216B	downstream	Ovary	122	0.007776	0.0948911	0.000556935	1051.1	0.0448193	cg23019926	42804322	12.272	0.356041	0.0802412	0.272272	0.311541	0.378689	0.474961	.	.	.	.
chr15_60336011_60336044	CA	FOXB1;ANXA2	intergenic	Lung	177	-0.006541	0.0659984	0.000556958	1053.38	0.0325006	cg03957109	60362494	26.4665	0.652226	0.0727177	0.538401	0.599844	0.704353	0.772453	ANXA2;ANXA2;ANXA2;ANXA2	NM_001136015;NM_001002858;NM_004039;NM_001002857	Body;Body;Body;Body	.
chr1_65166310_65166351	TG	AK4	intronic	Prostate	95	-0.011979	0.120848	0.000556962	1046.99	0.0832538	cg01995320	65174851	8.5205	0.182255	0.0711494	0.0850469	0.127688	0.226183	0.309924	AK4;AK4;AK4	NM_001005353;NM_203464;NM_013410	Body;Body;Body	.
chr21_44373539_44373636	CTGCATTATATGCGAC	TRPM2	intronic	Ovary	122	-0.005664	0.0948892	0.000557011	1051.25	0.0448235	cg13951698	44367813	5.7745	0.957775	0.0227118	0.919455	0.948864	0.972744	0.983327	TRPM2;TRPM2	NR_038257;NM_003307	Body;Body	N_Shore
chr9_12676781_12676819	GT	PTPRD-AS2;TYRP1	intergenic	Lung	177	-0.00381	0.0659972	0.000557026	1053.5	0.0325035	cg04289936	12718901	42.101	0.693333	0.0578227	0.601855	0.65564	0.729358	0.782642	LURAP1L-AS1	NR_125775	Body	.
chr6_28736271_28736297	AC	LINC00533;LINC01623	intergenic	Prostate	95	0.006442	0.120844	0.000557062	1047.18	0.0832615	cg19206146	28693982	42.302	0.647014	0.135687	0.365767	0.589087	0.733605	0.825739	.	.	.	.
chr4_1393574_1393614	TAGA	UVSSA;NKX1-1	intergenic	Ovary	122	0.00932	0.0948864	0.000557122	1051.45	0.0448305	cg09807315	1360131	33.463	0.80187	0.0384031	0.74114	0.775926	0.823907	0.860513	KIAA1530	NM_020894	Body	.
chr12_96241426_96241458	TG	ELK3	intronic	Lung	177	-0.012921	0.065994	0.000557203	1053.84	0.0325118	cg11146034	96196892	44.55	0.455075	0.0626909	0.356695	0.41082	0.497618	0.549224	ELK3	NM_005230	5'UTR	S_Shore
chr22_42037128_42037165	TG	WBP2NL;NAGA	intergenic	Colon, transverse	176	0.004054	0.0663611	0.000557222	1053.56	0.0336848	cg09569869	42073752	36.6055	0.812923	0.0328902	0.756398	0.792796	0.834647	0.865462	FAM109B	NM_001002034	TSS1500	N_Shore
chr22_46033401_46033423	TG	LOC730668;LINC00899	intergenic	Ovary	122	-0.003196	0.0948822	0.000557288	1051.77	0.0448419	cg02899253	46042824	9.412	0.847683	0.0638384	0.736026	0.814195	0.894428	0.936398	LOC100271722	NR_027036	Body	N_Shore
chr17_42320947_42320971	TG	STAT3	intronic	Lung	177	-0.005654	0.0659923	0.000557299	1054.02	0.0325155	cg08569613	42287672	33.287	0.0619353	0.0379591	0.0242092	0.0364502	0.0715419	0.135887	STAT5A;STAT5A;STAT5A;STAT5A	NM_001288720;NM_001288719;NM_003152;NM_001288718	TSS1500;TSS1500;5'UTR;TSS200	N_Shore
chr11_112247886_112247929	AC	PLET1	downstream	Prostate	95	0.001785	0.120837	0.000557309	1047.65	0.083292	cg15048902	112227154	20.7535	0.0322008	0.0135966	0.0208433	0.0251224	0.0339547	0.0500986	PTS	NM_000317	Body	S_Shore
chr14_103057746_103057810	GGCGG	CDC42BPB	upstream	Lung	176	0.005542	0.0663593	0.000557322	1054.06	0.0325158	cg25702859	103094603	36.825	0.171914	0.0426389	0.104285	0.144645	0.200459	0.245844	.	.	.	S_Shelf
chr2_86077811_86077858	CA	POLR1A	splicing	Prostate	95	-0.010239	0.120835	0.000557369	1047.76	0.0832943	cg19741167	86036147	41.6875	0.18911	0.117868	0.0475432	0.0980478	0.244526	0.416767	POLR1A	NM_015425	Body	.
chr11_118274592_118274632	GT	MPZL2;CD3E	intergenic	Lung	177	0.006058	0.0659906	0.000557393	1054.2	0.0325189	cg24943858	118265726	8.886	0.65069	0.0710715	0.532459	0.599069	0.697585	0.766817	MPZL2;MPZL2	NM_144765;NM_005797	TSS1500;TSS1500	.
chr22_37245780_37245795	AAT	RAC2;CYTH4	intergenic	Ovary	122	-0.010228	0.0948786	0.000557431	1052.04	0.0448511	cg07312006	37231078	14.7095	0.35077	0.133592	0.188341	0.283066	0.39428	0.553976	RAC2	NM_002872	Body	.
chr20_50666183_50666223	TTTCT	RIPOR3	intronic	Colon, transverse	176	-0.001827	0.0663566	0.000557471	1054.03	0.0336974	cg22669412	50691509	25.306	0.141482	0.111871	0.0257113	0.055601	0.200996	0.381009	FAM65C;FAM65C;FAM65C	NM_001290268;NM_001290268;NR_110890	1stExon;5'UTR;Body	.
chr14_70619055_70619149	TATTG	LOC101928075	ncRNA_intronic	Lung	177	-0.008211	0.065989	0.00055748	1054.36	0.032523	cg01634544	70661430	42.328	0.819143	0.079815	0.682035	0.763977	0.880785	0.940718	TTC9	NM_015351	Body	.
chr10_49186017_49186122	GAA	TMEM273	intronic	Ovary	122	0.000668	0.0948773	0.000557482	1052.13	0.0448511	cg15047291	49166771	19.2985	0.961209	0.0159017	0.932371	0.951938	0.97269	0.98031	C10orf128;C10orf128;C10orf128;C10orf128;C10orf128	NM_001010863;NM_001288740;NM_001288741;NM_001288742;NM_001288743	Body;Body;Body;Body;Body	.
chr1_18940562_18940606	GGAT	IFFO2	intronic	Colon, transverse	176	0.008331	0.0663564	0.000557483	1054.05	0.0336974	cg11237901	18945634	5.05	0.430516	0.0596462	0.345397	0.39245	0.468211	0.528073	IFFO2	NM_001136265	Body	.
chr20_49775036_49775058	AC	B4GALT5;SLC9A8	intergenic	Ovary	122	-0.050358	0.0948763	0.00055752	1052.21	0.0448511	cg16321336	49743334	31.713	0.488581	0.113645	0.348918	0.395593	0.53855	0.721815	.	.	.	.
chr3_34018017_34018137	TCCCT	PDCD6IP;LOC101928135	intergenic	Lung	177	0.002358	0.0659883	0.000557521	1054.44	0.0325244	cg11602784	34017730	0.347	0.53574	0.0778958	0.383125	0.49398	0.585049	0.651696	.	.	.	.
chr20_10427029_10427079	AC	MKKS	intronic	Ovary	122	0.01796	0.0948754	0.000557558	1052.28	0.0448522	cg08331829	10431948	4.894	0.440664	0.301451	0.0131215	0.366214	0.511082	0.919745	MKKS;MKKS	NM_170784;NM_018848	5'UTR;TSS200	N_Shore
chr6_56865261_56865295	TG	DST	intronic	Ovary	122	-0.025814	0.0948739	0.000557616	1052.39	0.0448542	cg12400041	56844530	20.748	0.89248	0.0585107	0.844035	0.880114	0.918274	0.942667	DST;DST;DST;DST	NM_001144770;NM_001144771;NM_183380;NM_001144769	Body;Body;TSS1500;Body	S_Shore
chr21_33971510_33971538	AC	LINC00649	downstream	Lung	177	-0.006986	0.0659861	0.000557645	1054.68	0.0325306	cg00656431	33980592	9.068	0.889809	0.0632548	0.771755	0.853708	0.939257	0.969151	.	.	.	.
chr11_415207_415249	GT	SIGIRR	intronic	Ovary	122	0.007274	0.0948716	0.000557707	1052.56	0.0448584	cg16197643	460587	45.359	0.676401	0.0818918	0.52511	0.635827	0.723431	0.776781	PTDSS2	NM_030783	Body	Island
chr6_36782816_36782868	AC	CPNE5	intronic	Lung	177	-0.005451	0.0659847	0.000557722	1054.82	0.0325341	cg12479719	36769210	13.632	0.771115	0.0448684	0.708104	0.740299	0.798213	0.843354	CPNE5	NM_020939	Body	.
chr12_80693767_80693803	TAAAA	PTPRQ;MYF6	intergenic	Lung	171	-0.004203	0.0682512	0.000557776	1054.92	0.0325362	cg00756032	80708344	14.559	0.263197	0.0534079	0.1782	0.22634	0.296347	0.347023	MYF6	NM_002469	Body	Island
chr4_1767750_1767793	CCCCG	TACC3;FGFR3	intergenic	Colon, transverse	171	-0.002905	0.0682508	0.000557797	1054.65	0.0337142	cg10755899	1770424	2.6525	0.639214	0.0580389	0.547029	0.592918	0.684802	0.734641	.	.	.	Island
chr4_123776500_123776534	GA	LINC01091	ncRNA_intronic	Prostate	95	-0.002472	0.12082	0.000557844	1048.65	0.0833341	cg23584031	123785687	9.17	0.515808	0.0885458	0.36371	0.476033	0.565471	0.639341	LINC01091;LINC01091	NR_027105;NR_027106	Body;Body	.
chr8_93369018_93369051	TG	LINC00535	ncRNA_intronic	Prostate	95	0.005087	0.120819	0.000557846	1048.65	0.0833341	cg21032023	93369169	0.1345	0.291934	0.052742	0.213528	0.26437	0.330822	0.386332	LINC00535	NR_033858	Body	.
chr20_62692625_62692669	GT	SLCO4A1;NTSR1	intergenic	Lung	177	0.003695	0.0659819	0.000557877	1055.11	0.0325379	cg24365215	62683856	8.791	0.706588	0.0568274	0.60274	0.677019	0.741041	0.781985	.	.	.	Island
chr10_119253847_119253873	GT	GRK5	intronic	Lung	177	-0.012564	0.0659816	0.000557893	1055.14	0.0325379	cg26203879	119209332	44.528	0.0789094	0.0374111	0.0340423	0.0540792	0.0945487	0.158726	GRK5	NM_005308	Body	S_Shore
chr15_51718199_51718235	AGAC	SCG3	intronic	Lung	177	-0.006365	0.0659816	0.000557898	1055.15	0.0325379	cg02781526	51738473	20.256	0.86784	0.0303022	0.818031	0.848742	0.887617	0.914261	LYSMD2;LYSMD2	NM_153374;NM_001143917	TSS1500;5'UTR	S_Shore
chr11_70035520_70035538	TA	ANO1	intronic	Colon, transverse	175	-0.008992	0.0667195	0.000557948	1054.93	0.0337208	cg26830558	70028739	6.79	0.713403	0.0500871	0.624684	0.679762	0.748292	0.78595	.	.	.	.
chr15_74225117_74225155	GT	STRA6;CCDC33	intergenic	Colon, transverse	176	-0.008345	0.0663478	0.000557959	1054.95	0.0337208	cg18640660	74203316	21.82	0.755197	0.0640212	0.646019	0.721635	0.795878	0.852428	STRA6;STRA6;STRA6;STRA6;STRA6	NM_001142617;NM_022369;NM_001142618;NM_001142619;NM_001142620	5'UTR;TSS1500;TSS200;5'UTR;5'UTR	.
chr8_143268838_143268859	TGC	GLI4	intronic	Colon, transverse	176	0.001013	0.0663474	0.000557981	1055	0.033721	cg15704700	143231876	36.9725	0.96888	0.0141913	0.941003	0.962853	0.978734	0.986374	.	.	.	S_Shelf
chr2_68253596_68253637	GT	PPP3R1;CNRIP1	intergenic	Ovary	122	0.004185	0.0948639	0.000558012	1053.13	0.044881	cg04132534	68257033	3.4165	0.750966	0.0389544	0.69121	0.718775	0.776401	0.806508	.	.	.	.
chr14_71416720_71416752	AC	SIPA1L1	intronic	Colon, transverse	176	0.004186	0.0663461	0.000558054	1055.13	0.0337244	cg26978396	71454847	38.111	0.859734	0.122434	0.604621	0.798409	0.963291	0.980223	.	.	.	.
chr18_60545292_60545338	TG	MC4R;CDH20	intergenic	Ovary	122	0.016978	0.0948622	0.000558079	1053.26	0.0448845	cg17608635	60555131	9.816	0.571616	0.0849989	0.426694	0.515571	0.626099	0.715898	.	.	.	.
chr17_29761843_29761888	GT	SSH2	intronic	Colon, transverse	176	0.007538	0.0663451	0.000558113	1055.24	0.0337268	cg16186288	29722578	39.2875	0.609903	0.135415	0.390042	0.519627	0.708874	0.801445	SSH2;SSH2;SSH2;SSH2	NM_033389;NM_001282129;NM_001282131;NM_001282130	Body;Body;Body;Body	.
chr13_33197416_33197446	TG	STARD13	intronic	Lung	177	-0.003276	0.065977	0.00055815	1055.63	0.0325499	cg00946491	33186380	11.051	0.966538	0.0188531	0.934424	0.960525	0.97883	0.985073	STARD13;STARD13;STARD13	NM_052851;NM_178006;NM_178007	5'UTR;Body;TSS1500	.
chr1_240122062_240122099	AATT	FMN2	intronic	Ovary	121	0.01907	0.0956209	0.000558164	1053.42	0.0448895	cg17700903	240091576	30.5045	0.0742854	0.0554602	0.0150645	0.023154	0.109893	0.165171	FMN2;FMN2	NM_020066;NM_001305424	TSS1500;TSS1500	N_Shore
chr19_49393682_49393720	GT	KASH5	intronic	Lung	177	-0.002166	0.0659768	0.000558166	1055.66	0.0325499	cg12686303	49412468	18.767	0.760473	0.0316778	0.705925	0.738492	0.781762	0.809915	CCDC155	NM_144688	Body	.
chr9_19145755_19145787	AC	PLIN2;DENND4C	intergenic	Ovary	122	-0.002393	0.0948592	0.000558195	1053.48	0.0448901	cg00706030	19149523	3.752	0.90611	0.0627234	0.786662	0.871365	0.954838	0.977505	.	.	.	.
chr14_89336137_89336172	AC	FOXN3	intronic	Colon, transverse	176	-0.004738	0.0663435	0.000558202	1055.41	0.0337311	cg04752689	89332209	3.9455	0.923484	0.0360223	0.860314	0.911948	0.947708	0.962131	FOXN3;FOXN3	NM_005197;NM_001085471	Body;Body	.
chr10_97678880_97679000	GT	AVPI1	intronic	Ovary	122	0.000171	0.0948585	0.000558224	1053.53	0.0448904	cg11156872	97682089	3.149	0.968752	0.0101751	0.950229	0.963243	0.976271	0.981009	AVPI1	NM_021732	5'UTR	.
chr9_14991461_14991546	CCTTGCCCCACCATCTTACA	FREM1;LOC389705	intergenic	Lung	177	0.003148	0.0659753	0.00055825	1055.82	0.0325538	cg00814943	14992087	0.5835	0.963552	0.0143642	0.941217	0.959148	0.97218	0.980544	LOC389705	NR_003920	TSS1500	.
chr20_35438824_35438912	GT	GDF5	intronic	Ovary	122	-0.014142	0.0948572	0.000558276	1053.63	0.0448927	cg07858678	35412470	26.398	0.734546	0.119175	0.514448	0.669181	0.824743	0.86755	UQCC1;UQCC1;UQCC1	NM_018244;NM_199487;NM_001184977	TSS1500;TSS1500;TSS1500	.
chr6_33142801_33142823	AAGG	HCG24	upstream	Lung	177	-0.003101	0.0659743	0.000558306	1055.93	0.0325561	cg06210070	33117286	25.526	0.171539	0.056436	0.0987505	0.129587	0.206351	0.273871	HLA-DPB2	NR_001435	Body	S_Shore
chr5_181156039_181156123	TTCT	OR2V2	downstream	Ovary	122	-0.010342	0.0948564	0.000558307	1053.69	0.0448933	cg12934281	181138439	17.642	0.631198	0.117791	0.445619	0.550977	0.721255	0.818831	.	.	.	.
chr15_58307614_58307644	AG	AQP9;LIPC	intergenic	Prostate	95	0.014044	0.120805	0.000558314	1049.53	0.0833891	cg14765852	58309501	1.872	0.782652	0.0476084	0.705707	0.752821	0.813504	0.859529	.	.	.	.
chr10_2943406_2943436	GT	LINC02645;LOC101927824	intergenic	Colon, transverse	176	0.005728	0.066341	0.000558339	1055.67	0.0337383	cg03961510	2936246	7.175	0.907696	0.0548249	0.793715	0.874251	0.950158	0.979385	.	.	.	.
chr9_86917432_86917462	AG	TUT7;GAS1	intergenic	Colon, transverse	176	0.008614	0.0663398	0.000558405	1055.8	0.0337412	cg10380427	86910027	7.42	0.933321	0.120808	0.870922	0.941288	0.972518	0.981139	.	.	.	.
chr17_905254_905272	AT	NXN	intronic	Lung	175	-0.005339	0.0667084	0.000558561	1056.41	0.032569	cg03907521	859646	45.617	0.763024	0.0869551	0.623692	0.698689	0.831542	0.900964	NXN;NXN	NM_001205319;NM_022463	Body;Body	.
chr1_67053629_67053700	GCCC	SLC35D1	intronic	Colon, transverse	174	-0.001719	0.0670824	0.000558652	1056.26	0.0337551	cg01802975	67053472	0.1925	0.0377707	0.0149759	0.0228341	0.0278035	0.041794	0.0711901	SLC35D1	NM_015139	Body	N_Shore
chr11_95150444_95150482	GT	LOC101929295	upstream	Lung	177	0.005218	0.0659677	0.000558675	1056.62	0.0325746	cg10357314	95153097	2.634	0.597103	0.0836633	0.453726	0.540813	0.655271	0.71942	.	.	.	S_Shore
chr4_16084305_16084352	AAAAC	PROM1	upstream	Colon, transverse	176	-0.00629	0.0663344	0.00055871	1056.37	0.0337564	cg15364829	16076155	8.1735	0.934437	0.0326219	0.871019	0.915095	0.958735	0.979081	PROM1;PROM1;PROM1;PROM1;PROM1;PROM1;PROM1	NM_001145847;NM_001145848;NM_001145852;NM_001145850;NM_001145849;NM_001145851;NM_006017	5'UTR;5'UTR;TSS200;TSS200;TSS200;TSS200;TSS200	.
chr12_121596952_121596990	GT	MIR548AQ	downstream	Lung	177	0.004723	0.0659667	0.000558732	1056.73	0.0325769	cg17452615	121581175	15.796	0.203526	0.0574423	0.117005	0.161957	0.242684	0.300203	KDM2B;KDM2B	NM_032590;NM_001005366	TSS200;TSS1500	S_Shore
chr2_46989820_46989840	TG	TTC7A	intronic	Lung	177	0.002648	0.0659664	0.000558748	1056.76	0.0325769	cg23978866	47003268	13.438	0.95146	0.0213628	0.909888	0.945492	0.967277	0.976673	TTC7A	NM_020458	Body	.
chr18_77063896_77063922	TG	MBP	intronic	Ovary	122	-0.010738	0.0948441	0.000558794	1054.61	0.044921	cg24267485	77054787	9.122	0.877583	0.0432776	0.802032	0.851196	0.910408	0.944762	MBP;MBP	NM_001025100;NM_001025101	Body;Body	N_Shelf
chr11_67545739_67545804	GT	CABP2;GSTP1	intergenic	Colon, transverse	176	-0.002117	0.0663321	0.000558835	1056.61	0.0337629	cg25866895	67582855	37.0835	0.75588	0.0789579	0.628057	0.712508	0.805551	0.879832	GSTP1	NM_000852	TSS1500	N_Shore
chr5_131885341_131885423	AG	MEIKIN	intronic	Colon, transverse	176	0.001527	0.0663295	0.000558982	1056.89	0.0337707	cg21474247	131932437	47.055	0.671107	0.148061	0.382876	0.595577	0.778339	0.883313	.	.	.	.
chr19_17109032_17109080	TTTA	MYO9B	intronic	Ovary	118	0.009898	0.0979571	0.000558989	1054.98	0.0449335	cg09449191	17090043	19.013	0.773796	0.116339	0.645145	0.731731	0.843846	0.901673	MYO9B;MYO9B	NM_001130065;NM_004145	5'UTR;5'UTR	.
chr2_71502079_71502121	TG	DYSF	intronic	Ovary	122	0.004579	0.094839	0.000558997	1054.99	0.0449335	cg04276222	71504140	2.04	0.684027	0.0576311	0.585669	0.651417	0.727353	0.773134	DYSF;DYSF;DYSF;DYSF;DYSF;DYSF;DYSF;DYSF;DYSF;DYSF;DYSF;DYSF;DYSF;DYSF	NM_001130981;NM_001130976;NM_003494;NM_001130977;NM_001130979;NM_001130978;NM_001130980;NM_001130983;NM_001130985;NM_001130455;NM_001130984;NM_001130987;NM_001130986;NM_001130982	Body;Body;Body;Body;Body;Body;Body;Body;Body;Body;Body;Body;Body;Body	.
chr9_87845094_87845134	TG	CTSLP8	ncRNA_intronic	Lung	177	0.009813	0.065959	0.00055916	1057.54	0.0325969	cg21252282	87824787	20.327	0.838562	0.0994448	0.652558	0.772205	0.923018	0.957509	.	.	.	Island
chr10_111778247_111778297	AC	HEAT2;GPAM	intergenic	Ovary	122	-0.006658	0.0948345	0.000559176	1055.33	0.0449421	cg10566684	111756766	21.506	0.401199	0.0688181	0.301594	0.361774	0.431835	0.491634	.	.	.	.
chr2_86332436_86332474	AC	REEP1	intronic	Ovary	122	0.001668	0.0948331	0.00055923	1055.43	0.0449446	cg22508597	86368307	35.852	0.0263765	0.012257	0.0112994	0.0166057	0.0334717	0.0465518	.	.	.	.
chr3_138949391_138949417	GT	FOXL2NB	intronic	Prostate	95	-0.009155	0.120776	0.000559231	1051.26	0.0835061	cg23637494	138944558	4.846	0.223579	0.081278	0.113686	0.178443	0.254748	0.367404	FOXL2;FOXL2	NM_023067;NM_023067	1stExon;3'UTR	N_Shore
chr21_46353715_46353752	GT	PCNT	intronic	Colon, transverse	176	-0.00113	0.0663245	0.000559262	1057.42	0.0337844	cg13644099	46378517	24.7835	0.97488	0.0102104	0.958679	0.970398	0.981507	0.987344	PCNT	NM_006031	Body	.
chr16_75509996_75510040	TG	CHST6;CHST5	intergenic	Ovary	122	0.005665	0.0948314	0.0005593	1055.56	0.0449455	cg13725342	75535781	25.763	0.88057	0.0475856	0.805274	0.848002	0.920471	0.944985	CHST5	NM_024533	TSS1500	.
chr8_61754059_61754152	GGGGTA	MIR4470;LINC02155	intergenic	Ovary	122	-0.006342	0.0948311	0.000559308	1055.58	0.0449455	cg16322188	61733412	20.6935	0.577229	0.0898908	0.427506	0.516731	0.648141	0.717643	.	.	.	.
chr1_246821367_246821405	AC	LINC01341;AHCTF1	intergenic	Ovary	122	0.011286	0.094831	0.000559314	1055.59	0.0449455	cg18950481	246789587	31.799	0.420011	0.0882428	0.30815	0.352608	0.468477	0.553154	LOC149134	NR_015422	TSS200	S_Shore
chr1_42166115_42166145	GT	GUCA2A;FOXJ3	intergenic	Colon, transverse	176	0.006444	0.066321	0.000559455	1057.78	0.0337936	cg24998527	42145936	20.194	0.507792	0.0875821	0.362912	0.459136	0.563816	0.647465	.	.	.	Island
chr1_6236098_6236113	CCCG	ICMT;LINC00337	upstream	Colon, transverse	176	-0.019129	0.0663207	0.00055947	1057.81	0.0337936	cg01706446	6197869	38.2365	0.777825	0.0603657	0.677204	0.743614	0.821037	0.858916	RPL22	NM_000983	Body	N_Shore
chr12_130897372_130897406	AC	RAN;ADGRD1	intergenic	Colon, transverse	176	-0.002586	0.0663205	0.000559486	1057.84	0.0337936	cg10519460	130882702	14.687	0.930024	0.0349875	0.858746	0.919521	0.951785	0.964466	.	.	.	.
chr8_141073483_141073513	GA	PTK2;DENND3	intergenic	Lung	177	-0.002715	0.065953	0.000559497	1058.18	0.0326155	cg01911618	141059236	14.262	0.0852754	0.0288264	0.0506035	0.0665138	0.0990013	0.132156	.	.	.	.
chr6_143544252_143544264	GGAA	FUCA2;PHACTR2-AS1	intergenic	Ovary	122	0.008834	0.0948262	0.000559503	1055.95	0.0449557	cg12306853	143512036	32.222	0.335021	0.131953	0.194691	0.255159	0.381541	0.553186	FUCA2	NM_032020	TSS1500	S_Shore
chr8_9905565_9905601	TGA	MIR124-1;MSRA	intergenic	Ovary	122	-0.022095	0.094826	0.000559514	1055.97	0.0449557	cg11269159	9931235	25.652	0.30411	0.0581636	0.221246	0.268619	0.343581	0.388937	.	.	.	N_Shelf
chr7_116163056_116163086	CA	TFEC;TES	intergenic	Colon, transverse	176	-0.007673	0.0663199	0.000559516	1057.9	0.0337943	cg03095413	116160365	2.706	0.773041	0.0941793	0.63441	0.705634	0.837479	0.940114	.	.	.	.
chr22_43378146_43378164	AG	SCUBE1;LINC01639	intergenic	Ovary	122	-0.064698	0.0948254	0.000559535	1056.01	0.0449557	cg05384720	43381906	3.751	0.782201	0.159925	0.433055	0.699862	0.901101	0.952502	.	.	.	.
chr8_9027149_9027177	TG	ERI1	intronic	Colon, transverse	176	0.000894	0.066319	0.000559569	1058	0.0337956	cg11995313	9003181	23.982	0.0260578	0.0124416	0.0120396	0.0164422	0.0337097	0.046419	ERI1	NM_153332	Body	Island
chr7_135133067_135133099	CA	AGBL3;CYREN	intronic	Colon, transverse	176	-0.001979	0.0663189	0.000559572	1058	0.0337956	cg26343145	135174698	41.615	0.953464	0.0177894	0.922156	0.944125	0.965673	0.975064	.	.	.	S_Shelf
chr22_20421202_20421228	GT	ZNF74;SCARF2	intergenic	Lung	177	0.011482	0.0659511	0.000559605	1058.38	0.0326208	cg12895179	20425192	3.977	0.757922	0.0622107	0.659587	0.715254	0.799305	0.862273	SCARF2;SCARF2	NM_153334;NM_182895	3'UTR;3'UTR	Island
chr10_133013561_133013661	AAGAATGAGGAAGCCGAGG	LINC01168;ADGRA1-AS1	intergenic	Ovary	122	0.004579	0.0948225	0.000559652	1056.23	0.0449612	cg09315702	133022796	9.185	0.0438404	0.0389024	0.0229632	0.0301666	0.0437891	0.0727722	.	.	.	S_Shore
chr13_113040412_113040436	TG	MCF2L	intronic	Colon, transverse	176	0.002649	0.0663161	0.000559731	1058.3	0.0338029	cg22495636	113044637	4.213	0.715161	0.0798836	0.591646	0.656456	0.772856	0.850536	MCF2L;MCF2L	NM_001112732;NM_024979	Body;Body	N_Shelf
chr6_133887283_133887311	AC	TARID	ncRNA_intronic	Colon, transverse	176	0.005899	0.0663155	0.000559764	1058.37	0.0338029	cg17470942	133889141	1.844	0.319309	0.077134	0.204442	0.269779	0.368299	0.447223	TCF21;TCF21;TCF21;TCF21	NM_198392;NM_198392;NM_003206;NM_003206	1stExon;5'UTR;1stExon;5'UTR	N_Shore
chr5_156898874_156898915	TG	PPP1R2B;TIMD4	intergenic	Lung	177	0.007645	0.065948	0.000559777	1058.71	0.0326298	cg06680281	156937027	38.1325	0.987461	0.0306931	0.983795	0.987818	0.99184	0.994077	TIMD4;TIMD4	NM_001146726;NM_138379	Body;Body	.
chr18_74118413_74118427	AT	FBXO15	intronic	Colon, transverse	176	0.001722	0.0663135	0.000559875	1058.58	0.0338074	cg24167378	74151716	33.296	0.940388	0.0377378	0.87695	0.929905	0.96295	0.975692	C18orf55	NM_014177	Body	S_Shelf
chr10_29445276_29445352	AG	SVIL-AS1	ncRNA_intronic	Colon, transverse	176	-0.002387	0.066313	0.000559901	1058.63	0.0338079	cg24726783	29470525	25.211	0.781988	0.116833	0.58204	0.700758	0.858184	0.97538	SVIL;SVIL	NM_021738;NM_003174	Body;Body	.
chr4_102653220_102653266	CA	MANBA	intronic	Ovary	122	0.002896	0.0948149	0.000559954	1056.8	0.0449817	cg01561154	102624606	28.637	0.878237	0.0587561	0.777751	0.848152	0.91724	0.967342	.	.	.	.
chr13_91398650_91398731	GGC	GPC5	UTR5	Lung	177	0.004148	0.0659439	0.00056001	1059.15	0.0326414	cg20647118	91399532	0.8415	0.199589	0.052264	0.119578	0.164186	0.232398	0.285638	GPC5	NM_004466	Body	S_Shore
chr6_14129833_14129863	TG	CD83	intronic	Lung	177	0.010077	0.0659431	0.000560055	1059.23	0.032643	cg11874760	14118184	11.664	0.117034	0.0445597	0.047097	0.0835341	0.143612	0.197409	CD83;CD83	NM_004233;NM_001040280	Body;Body	S_Shore
chr11_65664328_65664378	TGTAT	RELA;KAT5	intergenic	Lung	177	0.008025	0.0659422	0.000560103	1059.32	0.0326448	cg23243378	65638840	25.513	0.298211	0.0648893	0.19556	0.258055	0.34849	0.404171	SIPA1;SIPA1	NM_006747;NM_153253	5'UTR;TSS1500	S_Shelf
chr10_15622573_15622610	AAACA	ITGA8	intronic	Prostate	95	-0.018832	0.120747	0.00056015	1052.99	0.0835968	cg00311629	15627497	4.9055	0.742946	0.0838924	0.606577	0.687493	0.808502	0.873633	ITGA8;ITGA8	NM_003638;NM_001291494	Body;Body	.
chr1_19660068_19660104	GTTTTT	NBL1;HTR6	intergenic	Ovary	122	-0.008848	0.0948096	0.000560161	1057.19	0.0449945	cg08822352	19659767	0.319	0.0346625	0.0241231	0.0181994	0.0221132	0.0368881	0.0645571	.	.	.	.
chr16_27271559_27271586	CA	NSMCE1-DT	ncRNA_intronic	Colon, transverse	176	0.0108	0.0663083	0.000560164	1059.12	0.0338227	cg03910896	27242822	28.7505	0.810795	0.0878159	0.668488	0.74622	0.880659	0.943028	NSMCE1	NM_145080	Body	.
chr7_108299114_108299146	AAAGAAAG	NRCAM	intronic	Colon, transverse	170	0.003064	0.0685994	0.000560202	1059.19	0.0338232	cg23543795	108324637	25.507	0.774869	0.0701306	0.686526	0.745967	0.813511	0.869191	NRCAM;NRCAM	NM_001037132;NM_005010	5'UTR;5'UTR	.
chr14_24300643_24300667	GAG	NOP9	exonic	Prostate	95	0.024223	0.120744	0.000560231	1053.14	0.0836	cg10065809	24316727	16.072	0.62493	0.085355	0.497235	0.55885	0.689508	0.765895	LTB4R;LTB4R	NM_181657;NM_001143919	3'UTR;3'UTR	S_Shore
chr11_45616317_45616351	CT	LINC02687;CHST1	intergenic	Colon, transverse	176	-0.008041	0.0663071	0.000560234	1059.25	0.0338232	cg23380672	45661851	45.517	0.510099	0.065758	0.373436	0.48745	0.547239	0.606909	CHST1	NM_003654	5'UTR	N_Shelf
chr5_6931017_6931054	TG	MIR4278;MIR4454	intergenic	Colon, transverse	176	0.009804	0.066307	0.00056024	1059.27	0.0338232	cg04991179	6933594	2.5585	0.48151	0.0889344	0.353944	0.417435	0.53527	0.648579	.	.	.	.
chr20_2669361_2669386	AC	IDH3B;EBF4	intergenic	Prostate	95	-0.001481	0.120743	0.00056026	1053.19	0.0836	cg18284022	2695828	26.4545	0.961547	0.0186224	0.93027	0.957129	0.972838	0.982499	EBF4	NM_001110514	Body	S_Shore
chr17_78254748_78254792	GT	LOC105371910;LINC01993	intergenic	Colon, transverse	176	0.001825	0.0663064	0.000560273	1059.33	0.0338238	cg10460946	78251386	3.384	0.141699	0.0741979	0.0394401	0.0878968	0.188679	0.288425	.	.	.	N_Shelf
chr1_193637326_193637344	GT	LINC01031;NONE	intergenic	Prostate	95	-0.006379	0.12074	0.000560366	1053.39	0.0836042	cg00308722	193655555	18.22	0.423003	0.0894046	0.29494	0.369103	0.465461	0.578722	.	.	.	.
chr11_65250260_65250363	AAAG	SLC22A20P;POLA2	intergenic	Lung	177	0.005043	0.0659375	0.000560368	1059.83	0.0326582	cg22229551	65266150	15.8385	0.589114	0.0711599	0.462659	0.539977	0.63456	0.702158	POLA2	NM_002689	Body	S_Shelf
chr1_161053462_161053506	TC	ARHGAP30	intronic	Colon, transverse	176	0.001066	0.0663042	0.000560395	1059.56	0.0338291	cg13567636	161021364	32.12	0.0366563	0.0265261	0.0118468	0.0193368	0.0429427	0.0925907	F11R	NM_016946	TSS200	Island
chr14_61762420_61762455	GAGGCGTGCGGGCTTCG	SNAPC1	UTR5	Ovary	122	0.013813	0.0948003	0.000560532	1057.89	0.0450185	cg05073044	61765927	3.4895	0.750762	0.0783964	0.64094	0.696398	0.80513	0.892357	SNAPC1	NM_003082	Body	S_Shelf
chr16_1299861_1299901	TTCA	TPSD1;UBE2I	intergenic	Lung	177	-0.006817	0.0659343	0.000560546	1060.16	0.0326666	cg06703573	1314330	14.449	0.958649	0.020392	0.920437	0.94872	0.97227	0.985776	UBE2I;UBE2I;UBE2I;UBE2I	NM_194261;NM_003345;NM_194260;NM_194259	Body;Body;Body;Body	Island
chr15_29472428_29472472	AC	FAM189A1	intronic	Lung	177	-0.008745	0.0659331	0.000560618	1060.3	0.0326698	cg20567766	29451577	20.873	0.79237	0.0749482	0.656963	0.73816	0.856028	0.907112	FAM189A1	NM_015307	Body	.
chr3_156171194_156171226	AC	KCNAB1	intronic	Ovary	122	-0.00608	0.0947979	0.000560626	1058.07	0.0450242	cg27580289	156152006	19.204	0.418054	0.0572601	0.334064	0.38347	0.449758	0.487282	KCNAB1;KCNAB1;KCNAB1	NM_001308217;NM_172160;NM_003471	Body;Body;Body	.
chr13_27361805_27361861	GT	RASL11A;GTF3A	intergenic	Colon, transverse	176	0.00851	0.0662994	0.000560664	1060.07	0.0338431	cg11887918	27343862	17.971	0.874661	0.086445	0.637204	0.856285	0.923728	0.949785	.	.	.	.
chr5_112735500_112735518	AT	APC	intronic	Lung	173	0.005461	0.0674252	0.000560686	1060.43	0.0326728	cg19115695	112706150	29.359	0.957445	0.0150155	0.930568	0.948283	0.96907	0.978458	APC	NM_001127511	TSS1500	N_Shore
chr13_20119572_20119615	AC	LINC01072;GJA3	intergenic	Ovary	122	-0.001248	0.0947945	0.000560764	1058.33	0.0450333	cg03830181	20101958	17.6355	0.45413	0.0742853	0.359098	0.408369	0.484837	0.568349	.	.	.	.
chr8_142021945_142021974	CA	MIR1302-7;MIR4472-1	intergenic	Lung	177	0.002712	0.0659302	0.000560779	1060.6	0.0326772	cg02472809	142038493	16.5335	0.912154	0.0245204	0.871821	0.900325	0.927688	0.947493	.	.	.	.
chr20_45833148_45833213	AGAA	SNX21	upstream	Colon, transverse	176	-0.002345	0.0662929	0.000561025	1060.75	0.0338638	cg02405476	45813179	20.0015	0.0927528	0.0209941	0.0628426	0.0792613	0.103556	0.130108	UBE2C;UBE2C;UBE2C;UBE2C;UBE2C;UBE2C;UBE2C;UBE2C	NM_181801;NM_181801;NM_181802;NM_181802;NM_007019;NM_181800;NM_181803;NM_181799	1stExon;5'UTR;1stExon;5'UTR;Body;Body;Body;Body	S_Shore
chr10_42935271_42935297	AC	LINC02623;LINC01264	intergenic	Lung	177	0.011727	0.0659239	0.000561134	1061.27	0.0326959	cg02491181	42963428	28.144	0.475416	0.100959	0.304841	0.413319	0.543577	0.624702	.	.	.	.
chr5_73541579_73541630	AC	BTF3;ANKRA2	intergenic	Lung	177	-0.005736	0.0659239	0.000561136	1061.28	0.0326959	cg25279509	73588287	46.6825	0.631999	0.0572363	0.542761	0.59158	0.669994	0.728505	.	.	.	.
chr12_19401161_19401200	TTTTG	PLEKHA5;AEBP2	intergenic	Prostate	95	0.028743	0.120715	0.000561162	1054.89	0.0836882	cg07813087	19390353	10.8275	0.567734	0.149706	0.339363	0.461238	0.668127	0.826314	.	.	.	.
chr3_194645495_194645622	AC	LSG1	intronic	Ovary	122	-0.000669	0.0947836	0.000561196	1059.14	0.0450661	cg04226276	194685555	39.9965	0.0813865	0.0432029	0.0327172	0.0477346	0.105636	0.163444	FAM43A	NM_153690	TSS1500	N_Shore
chr17_2066372_2066392	TG	SMG6	intronic	Ovary	122	0.010771	0.0947818	0.000561268	1059.28	0.04507	cg07448180	2074909	8.527	0.638656	0.0613618	0.546928	0.603231	0.669848	0.733076	SMG6;SMG6;SMG6;SMG6	NM_001282326;NM_001256828;NM_001256827;NM_017575	Body;Body;Body;Body	.
chr10_127302741_127302787	GT	DOCK1	intronic	Prostate	95	-0.00843	0.12071	0.00056129	1055.13	0.0837006	cg15402138	127300843	1.921	0.759273	0.0548852	0.698382	0.730352	0.786222	0.829361	DOCK1;DOCK1	NM_001290223;NM_001380	Body;Body	.
chr8_11891241_11891283	GT	CTSB;DEFB136	intergenic	Colon, transverse	176	-0.006371	0.0662881	0.000561294	1061.26	0.0338768	cg08844422	11886223	5.039	0.920369	0.0605094	0.815558	0.888722	0.960633	0.985225	.	.	.	.
chr4_80186430_80186456	GA	PRDM8	intronic	Lung	177	-0.002113	0.0659204	0.000561328	1061.64	0.0327053	cg04237522	80206665	20.222	0.501547	0.0511624	0.415716	0.467478	0.531626	0.583132	.	.	.	N_Shore
chr2_237510900_237510924	GT	MLPH	intronic	Lung	177	0.005763	0.0659204	0.000561331	1061.65	0.0327053	cg19751693	237504577	6.335	0.927804	0.027772	0.873369	0.91717	0.948239	0.962097	MLPH;MLPH;MLPH;MLPH;MLPH	NR_104019;NM_001042467;NM_001281474;NM_001281473;NM_024101	Body;Body;Body;Body;Body	.
chr2_170714944_170714968	GT	LOC101926913	ncRNA_intronic	Ovary	122	0.003847	0.0947795	0.00056136	1059.45	0.0450755	cg07813142	170716713	1.757	0.0338961	0.0268594	0.0199242	0.0230111	0.0314247	0.0872338	SP5	NM_001003845	Body	Island
chr10_3168915_3168965	AC	PITRM1	intronic	Colon, transverse	176	-0.001767	0.0662869	0.000561361	1061.39	0.0338798	cg14653405	3135791	33.149	0.845607	0.0669432	0.708037	0.814294	0.893746	0.931587	PFKP	NM_002627	Body	N_Shelf
chr10_101263297_101263313	TG	LINC02681	ncRNA_exonic	Lung	177	-0.014639	0.0659198	0.000561363	1061.71	0.0327061	cg16819381	101311098	47.793	0.416588	0.0487651	0.337816	0.384812	0.448561	0.498585	.	.	.	S_Shore
chr10_101832296_101832340	TG	KCNIP2	intronic	Lung	177	0.002923	0.065919	0.000561409	1061.79	0.0327061	cg04368939	101829157	3.161	0.632682	0.026921	0.586431	0.615182	0.652628	0.680415	KCNIP2;KCNIP2;KCNIP2;KCNIP2;KCNIP2;KCNIP2;KCNIP2	NM_173195;NM_173191;NM_173193;NM_173194;NM_173192;NM_014591;NM_173197	Body;Body;Body;Body;Body;Body;Body	Island
chr6_8434033_8434049	AT	SLC35B3	intronic	Ovary	118	-0.062323	0.0978925	0.000561477	1059.67	0.0450829	cg02090877	8482112	48.071	0.430898	0.191377	0.149604	0.25072	0.543922	0.726516	LOC100506207;LOC100506207	NR_038979;NR_038980	Body;Body	.
chr17_79173205_79173247	ACAT	RBFOX3	intronic	Prostate	95	-0.004618	0.1207	0.000561611	1055.73	0.0837351	cg14369117	79131344	41.882	0.929185	0.0245458	0.884667	0.920839	0.942253	0.955635	HRNBP3	NM_001082575	5'UTR	Island
chr4_140067200_140067224	GT	MAML3	intronic	Lung	177	0.009599	0.0659146	0.000561656	1062.26	0.0327182	cg11777521	140078569	11.357	0.833192	0.067158	0.725738	0.79171	0.880537	0.931874	MAML3	NM_018717	Body	.
chr5_58851738_58851766	TG	RAB3C	UTR3	Colon, transverse	176	-0.006053	0.0662816	0.00056166	1061.95	0.0338966	cg09457176	58818093	33.659	0.893524	0.0599048	0.78704	0.856052	0.94249	0.974258	RAB3C	NM_138453	Body	.
chr4_56803424_56803472	AC	HOPX;SPINK2	intergenic	Colon, transverse	176	0.004702	0.0662813	0.000561676	1061.98	0.0338966	cg21579147	56822171	18.723	0.296602	0.100514	0.149356	0.232233	0.343413	0.4989	SPINK2	NM_021114	TSS1500	S_Shore
chr12_11674615_11674661	TG	ETV6	intronic	Colon, transverse	176	0.003749	0.0662799	0.000561756	1062.13	0.0338995	cg07852422	11695710	21.072	0.869404	0.10172	0.668456	0.815528	0.952763	0.982863	ETV6	NM_001987	Body	.
chr7_52108957_52108998	CA	LOC107986794;POM121L12	intergenic	Colon, transverse	176	0.001727	0.0662798	0.000561759	1062.14	0.0338995	cg19451915	52129013	20.0355	0.923649	0.0185159	0.889977	0.916785	0.935406	0.946049	.	.	.	.
chr11_113360045_113360078	TTGTT	TTC12	intronic	Prostate	95	0.005049	0.120695	0.000561788	1056.07	0.0837549	cg09325671	113386756	26.6945	0.916041	0.0331504	0.855743	0.895571	0.941409	0.957215	ANKK1	NM_178510	TSS1500	N_Shore
chr6_16714181_16714225	CA	ATXN1	intronic	Colon, transverse	176	-0.002613	0.0662792	0.000561792	1062.2	0.0339002	cg22274117	16713382	0.821	0.379347	0.127159	0.16682	0.290298	0.476465	0.576624	ATXN1;ATXN1	NM_001128164;NM_000332	5'UTR;5'UTR	.
chr10_95502998_95503014	AC	SORBS1	intronic	Lung	177	-0.005183	0.0659118	0.000561816	1062.56	0.0327255	cg11041353	95480384	22.622	0.544644	0.0711644	0.447461	0.49183	0.589504	0.676704	SORBS1;SORBS1;SORBS1;SORBS1	NM_024991;NM_015385;NM_001290295;NM_001290294	5'UTR;5'UTR;5'UTR;5'UTR	.
chr2_42032975_42033009	AC	C2orf91;PKDCC	intergenic	Ovary	122	-0.003267	0.0947665	0.000561877	1060.43	0.0451131	cg26934680	42054266	21.274	0.323708	0.0556956	0.25733	0.28587	0.352105	0.417883	PKDCC	NM_138370	Body	.
chr16_9854992_9855026	TG	GRIN2A	intronic	Lung	177	0.005544	0.0659101	0.000561913	1062.75	0.0327291	cg10025843	9840765	14.244	0.924355	0.0268544	0.877504	0.910148	0.942217	0.95841	GRIN2A;GRIN2A;GRIN2A	NM_000833;NM_001134407;NM_001134408	Body;Body;Body	.
chr5_974801_974829	AAT	TRIP13;LOC100506688	intergenic	Colon, transverse	166	0.004468	0.0701847	0.000561927	1062.46	0.0339047	cg10998570	965747	9.068	0.846261	0.0415917	0.787959	0.8199	0.871313	0.912426	.	.	.	.
chr16_636268_636353	CCGCGG	METTL26	exonic	Lung	177	0.001739	0.0659097	0.000561936	1062.79	0.0327294	cg19355187	675833	39.5225	0.0548714	0.0118555	0.0399128	0.0473409	0.0608564	0.0725487	RHBDL1;RHBDL1	NM_001278721;NM_001278720	Body;Body	N_Shelf
chr2_161418096_161418130	TG	TBR1	intronic	Prostate	95	-0.009169	0.120689	0.000561973	1056.41	0.0837758	cg06148480	161418288	0.175	0.329454	0.0627198	0.247196	0.288055	0.358059	0.439027	TBR1	NM_006593	Body	N_Shore
chr17_73545099_73545127	CA	SDK2	intronic	Ovary	122	0.00386	0.0947634	0.000562002	1060.66	0.0451193	cg02234489	73551282	6.169	0.920584	0.0680092	0.842167	0.889137	0.964909	0.985162	SDK2	NM_001144952	Body	.
chr3_126523553_126523591	AC	CHST13	upstream	Lung	177	0.001839	0.0659075	0.000562057	1063.02	0.0327355	cg13844011	126524021	0.449	0.0442892	0.0140149	0.0254103	0.0355427	0.0506729	0.0730118	CHST13	NM_152889	TSS1500	Island
chr19_53546140_53546161	AAA	ZNF331	intronic	Lung	176	0.002816	0.0662739	0.000562088	1063.08	0.0327363	cg03490784	53554540	8.3895	0.514249	0.101802	0.351006	0.463937	0.535687	0.699469	ZNF331;ZNF331;ZNF331;ZNF331;ZNF331;ZNF331;ZNF331	NM_001079907;NM_001253801;NM_018555;NM_001079906;NM_001253799;NM_001253798;NM_001253800	TSS1500;TSS200;5'UTR;5'UTR;5'UTR;5'UTR;5'UTR	Island
chr2_239221609_239221651	AC	HDAC4	intronic	Ovary	122	0.00929	0.094761	0.000562096	1060.84	0.0451249	cg17939889	239252954	31.324	0.564133	0.161593	0.30215	0.428624	0.690352	0.82595	HDAC4	NM_006037	Body	.
chr11_123303586_123303622	GT	CLMP;GRAMD1B	intergenic	Prostate	95	-0.003782	0.120683	0.00056215	1056.75	0.0837956	cg10012920	123351823	48.219	0.83579	0.0541418	0.731965	0.81788	0.869665	0.905559	.	.	.	.
chr7_45932216_45932263	TG	IGFBP3;LOC730338	intergenic	Colon, transverse	173	0.003283	0.0673979	0.000562192	1062.96	0.0339153	cg03776080	45921856	10.3835	0.208472	0.0582214	0.123779	0.166771	0.243658	0.309344	IGFBP3;IGFBP3	NM_000598;NM_001013398	TSS1500;TSS1500	S_Shore
chr13_99945658_99945703	AAATA	LOC101927437	ncRNA_intronic	Colon, transverse	172	-0.001335	0.0677817	0.000562194	1062.96	0.0339153	cg24012572	99917251	28.4295	0.944577	0.0271578	0.89612	0.936521	0.962325	0.97503	LOC101927437	NR_120421	Body	.
chr8_126969483_126969531	AC	LRATD2;PCAT1	intergenic	Colon, transverse	176	-0.001623	0.0662719	0.0005622	1062.97	0.0339153	cg01864933	126969098	0.409	0.905605	0.0367074	0.853016	0.875559	0.933286	0.960406	.	.	.	.
chr8_30114276_30114296	TTTTG	LEPROTL1	intronic	Lung	177	0.004943	0.0659044	0.000562231	1063.35	0.0327436	cg13413777	30158162	43.876	0.957154	0.0183522	0.927752	0.949993	0.969132	0.977736	MIR548O2;DCTN6	NR_039605;NM_006571	Body;Body	S_Shore
chr16_3659749_3659781	TAGA	TRAP1	intronic	Prostate	95	0.011128	0.12068	0.000562252	1056.94	0.083803	cg15233197	3698977	39.212	0.904387	0.0779151	0.777135	0.88739	0.954749	0.967907	TRAP1;TRAP1	NM_016292;NM_001272049	Body;Body	.
chr1_18478670_18478723	AGGC	IGSF21;KLHDC7A	intergenic	Lung	177	0.005408	0.0659034	0.000562288	1063.46	0.0327449	cg01827761	18480360	1.6635	0.28034	0.053388	0.189563	0.245422	0.311883	0.378423	KLHDC7A	NM_152375	TSS1500	N_Shelf
chr11_133990235_133990261	AC	IGSF9B;LINC02731	intergenic	Prostate	95	0.000603	0.120679	0.000562289	1057.01	0.083803	cg03739476	134037843	47.595	0.0205611	0.0493352	0.0106725	0.0133763	0.0181295	0.0251805	LOC100128239	NR_027276	Body	S_Shore
chr9_37992880_37992898	AC	SHB	intronic	Ovary	122	-0.010519	0.094755	0.000562335	1061.29	0.0451422	cg26239541	37964324	28.565	0.78162	0.0513311	0.694165	0.763198	0.811753	0.8457	SHB	NM_003028	Body	.
chr3_73390636_73390653	TG	PDZRN3	intronic	Prostate	95	0.006922	0.120677	0.000562349	1057.12	0.083803	cg07268684	73427632	36.9875	0.845149	0.0508743	0.744943	0.820023	0.878881	0.911294	PDZRN3;PDZRN3;PDZRN3;PDZRN3;PDZRN3	NM_001303142;NM_001303141;NM_001303139;NM_015009;NM_001303140	Body;Body;Body;Body;5'UTR	.
chr2_201069543_201069589	AC	FAM126B	intronic	Colon, transverse	176	-0.001289	0.0662689	0.000562372	1063.3	0.0339213	cg02994018	201071378	1.812	0.0503563	0.010117	0.0378624	0.0436544	0.0552292	0.067883	NDUFB3;FAM126B	NM_002491;NM_173822	TSS1500;5'UTR	Island
chr4_7655202_7655226	AC	SORCS2	intronic	Colon, transverse	176	-0.005807	0.0662689	0.000562372	1063.3	0.0339213	cg03729818	7651079	4.135	0.721628	0.0426951	0.650779	0.695087	0.750686	0.789586	SORCS2	NM_020777	Body	.
chr10_76062656_76062696	TG	LRMDA	intronic	Prostate	95	-0.007376	0.120676	0.000562378	1057.17	0.083803	cg15395412	76051662	11.014	0.365077	0.194194	0.139886	0.232522	0.45414	0.762556	C10orf11;C10orf11;C10orf11	NM_001305581;NR_131178;NM_032024	Body;Body;Body	.
chr1_19048387_19048439	AAGG	IFFO2;UBR4	intergenic	Lung	177	-0.00522	0.0659017	0.000562382	1063.63	0.032748	cg16580880	19043493	4.92	0.482534	0.056802	0.382161	0.447845	0.524901	0.567955	.	.	.	.
chr2_176880142_176880182	AC	LINC01117;LOC105373759	intergenic	Lung	177	-0.006109	0.0659016	0.000562393	1063.65	0.032748	cg11071288	176849434	30.728	0.901993	0.048516	0.814614	0.864905	0.94314	0.96849	.	.	.	.
chr9_4177130_4177174	AAAAC	GLIS3	intronic	Colon, transverse	176	-0.002387	0.0662668	0.000562486	1063.51	0.0339271	cg24794328	4136990	40.162	0.982605	0.0119647	0.969973	0.981722	0.988135	0.991699	GLIS3;GLIS3	NM_152629;NM_001042413	5'UTR;Body	.
chr6_32851907_32851925	TG	TAP1	intronic	Lung	177	-0.018437	0.0658989	0.000562542	1063.94	0.0327539	cg00971309	32842183	9.733	0.793938	0.0582105	0.697049	0.760087	0.828992	0.885444	PSMB8;PSMB8	NM_004159;NM_148919	Body;Body	N_Shore
chr15_85601608_85601648	TG	AKAP13	intronic	Lung	177	-0.003586	0.0658988	0.000562546	1063.94	0.0327539	cg15535177	85580250	21.378	0.578423	0.0677537	0.479015	0.535826	0.626593	0.682409	AKAP13;AKAP13	NM_007200;NM_006738	Body;Body	.
chr6_30440598_30440629	GTTT	RPP21;HLA-E	intergenic	Colon, transverse	176	0.012911	0.0662656	0.000562557	1063.65	0.0339303	cg26715559	30451714	11.1005	0.403802	0.0908466	0.250854	0.343998	0.462911	0.540824	.	.	.	Island
chr1_13935240_13935270	TAA	PRDM2;KAZN-AS1	intergenic	Ovary	117	0.006506	0.0986754	0.000562562	1061.72	0.0451585	cg17844599	13953360	18.105	0.740902	0.103696	0.578431	0.677787	0.806195	0.899433	.	.	.	.
chr11_8772128_8772160	AC	LOC102724784	ncRNA_intronic	Ovary	122	0.01954	0.0947471	0.000562648	1061.88	0.0451598	cg09044458	8746554	25.59	0.71	0.0941829	0.590816	0.66042	0.769448	0.841342	ST5;ST5;ST5	NM_139157;NM_213618;NM_005418	Body;Body;Body	.
chr17_46041878_46041910	TG	KANSL1	intronic	Ovary	122	-0.009001	0.0947471	0.00056265	1061.89	0.0451598	cg12616135	46038206	3.688	0.905766	0.0574438	0.86237	0.899063	0.931672	0.945794	KANSL1;KANSL1;KANSL1	NM_001193466;NM_001193465;NM_015443	Body;Body;Body	.
chr6_95604061_95604095	GT	MANEA	intronic	Prostate	95	0.008929	0.120663	0.000562784	1057.94	0.0838502	cg26889241	95576616	27.462	0.188583	0.0879774	0.0732508	0.125212	0.236706	0.363892	MANEA-AS1;MANEA;MANEA-AS1	NR_047502;NM_024641;NR_104136	Body;TSS1500;Body	N_Shore
chr11_494148_494193	GCTGG	RNH1	downstream	Ovary	122	-0.011591	0.0947427	0.000562823	1062.21	0.0451699	cg03934478	495069	0.8985	0.818378	0.0721616	0.703572	0.774719	0.865288	0.939221	RNH1;RNH1;RNH1;RNH1;RNH1;RNH1;RNH1;RNH1	NM_203386;NM_203385;NM_203389;NM_203384;NM_002939;NM_203388;NM_203387;NM_203383	Body;Body;Body;Body;Body;Body;Body;Body	Island
chr14_61131270_61131330	TTCC	SLC38A6;TMEM30B	intergenic	Colon, transverse	176	-0.004887	0.0662594	0.000562901	1064.3	0.03395	cg23709898	61147837	16.537	0.577611	0.0509698	0.497223	0.548528	0.608452	0.663995	.	.	.	.
chr1_62735818_62735848	TC	DOCK7;ATG4C	intergenic	Ovary	122	0.009347	0.0947402	0.000562923	1062.4	0.045176	cg19896129	62690779	45.054	0.168045	0.10714	0.0688926	0.101575	0.200424	0.332918	.	.	.	S_Shelf
chr2_28510778_28510804	TG	PLB1	intronic	Colon, transverse	176	-0.010424	0.066259	0.000562925	1064.34	0.0339503	cg02624339	28508435	2.356	0.512343	0.122096	0.268953	0.471182	0.587499	0.650888	PLB1;PLB1	NM_001170585;NM_153021	Body;Body	.
chr10_124263624_124263642	CT	CHST15;OAT	intergenic	Ovary	122	-0.000957	0.0947376	0.000563028	1062.6	0.0451825	cg00323014	124239735	23.898	0.894822	0.0348165	0.836617	0.874513	0.915539	0.951	.	.	.	.
chr2_196310768_196310788	TG	HECW2	intronic	Colon, transverse	176	0.002227	0.0662566	0.000563059	1064.6	0.0339562	cg23275679	196288915	21.863	0.939959	0.0356954	0.865284	0.930094	0.963014	0.976592	HECW2;HECW2	NM_001304840;NM_020760	Body;Body	.
chr9_115996782_115996818	TG	LINC00474;PAPPA	intergenic	Lung	177	-0.010926	0.0658896	0.000563067	1064.93	0.0327772	cg07359474	115996623	0.177	0.861414	0.0530199	0.75897	0.828306	0.89823	0.93771	.	.	.	.
chr6_8322210_8322258	TTCC	EEF1E1-BLOC1S5;SLC35B3	intergenic	Lung	177	0.003288	0.0658889	0.000563107	1065.01	0.0327785	cg19943783	8327549	5.315	0.849834	0.0434609	0.769008	0.825493	0.880946	0.910019	.	.	.	.
chr20_3902972_3903018	AC	PANK2	intronic	Prostate	95	-0.004392	0.120651	0.000563171	1058.66	0.0838862	cg17466991	3888258	14.737	0.131491	0.0374118	0.0771328	0.105458	0.153508	0.202806	PANK2;PANK2	NM_024960;NM_153638	TSS1500;TSS1500	N_Shore
chr10_100570521_100570547	TG	HIF1AN;PAX2	intergenic	Colon, transverse	176	0.010139	0.0662545	0.000563179	1064.82	0.0339624	cg18133905	100536358	34.176	0.103248	0.0365767	0.0482086	0.0743674	0.127391	0.165146	HIF1AN	NM_017902	Body	.
chr10_26432529_26432564	AAAAT	GAD2;APBB1IP	intergenic	Lung	176	0.008423	0.0662539	0.000563215	1065.21	0.0327827	cg05265884	26392315	40.2315	0.515432	0.0717516	0.398756	0.471659	0.561626	0.636378	.	.	.	S_Shore
chr3_71496961_71496985	GT	FOXP1	intronic	Ovary	122	0.000829	0.0947325	0.000563231	1062.98	0.0451968	cg07322611	71454275	42.698	0.973483	0.019752	0.951736	0.96982	0.982621	0.989417	FOXP1;FOXP1;FOXP1;FOXP1;FOXP1	NM_001244816;NM_001244808;NM_032682;NM_001244810;NM_001012505	5'UTR;5'UTR;5'UTR;5'UTR;5'UTR	.
chr1_214460596_214460639	AC	PTPN14	intronic	Prostate	95	-0.001461	0.120649	0.000563241	1058.8	0.0838862	cg06532338	214465157	4.5395	0.975684	0.0114578	0.955021	0.970137	0.984091	0.98937	PTPN14	NM_005401	5'UTR	.
chr8_142738011_142738033	TG	THEM6;SLURP1	intergenic	Colon, transverse	176	0.009368	0.0662519	0.000563323	1065.1	0.03397	cg24052783	142755567	17.545	0.761367	0.0492242	0.668638	0.731088	0.797027	0.84054	.	.	.	.
chr9_133356366_133356387	CCCCGCA	SURF1	intronic	Prostate	91	-0.012292	0.125741	0.000563324	1058.95	0.0838862	cg27632113	133320298	36.0785	0.9329	0.0368659	0.861486	0.907012	0.959738	0.977594	.	.	.	.
chr4_3376247_3376293	AC	RGS12	intronic	Lung	177	-0.003878	0.0658845	0.000563353	1065.47	0.0327878	cg08886695	3367296	8.974	0.923852	0.0569298	0.818747	0.88998	0.972711	0.98988	RGS12;RGS12	NM_198229;NM_002926	Body;Body	S_Shelf
chr14_100713322_100713358	TG	LINC00523;DLK1	intergenic	Prostate	95	0.004435	0.120646	0.000563354	1059.01	0.0838862	cg12441545	100670588	42.752	0.382627	0.078429	0.26006	0.339439	0.412773	0.529504	LINC00523	NR_024096	Body	.
chr10_13881990_13882038	GT	FRMD4A	intronic	Colon, transverse	176	-0.003462	0.0662504	0.000563408	1065.26	0.033974	cg19648751	13881824	0.19	0.58393	0.0956771	0.435528	0.517073	0.642599	0.740682	FRMD4A	NM_018027	Body	.
chr11_124022773_124022833	AG	OR10G9	upstream	Prostate	95	0.005215	0.120643	0.00056342	1059.13	0.0838862	cg19484305	124069859	47.056	0.170955	0.0744528	0.0659928	0.115644	0.208966	0.320969	.	.	.	.
chr7_114086253_114086281	AC	PPP1R3A;NONE	intergenic	Prostate	95	0.021395	0.120643	0.000563438	1059.17	0.0838862	cg20024451	114087995	1.728	0.579261	0.0944841	0.471916	0.525421	0.627908	0.701436	FOXP2	NR_033766	Body	S_Shore
chr17_41568911_41568955	AC	KRT9	intronic	Prostate	95	0.008739	0.120642	0.000563464	1059.22	0.0838862	cg01074196	41593740	24.807	0.799237	0.0608665	0.694811	0.767048	0.839478	0.870312	.	.	.	.
chr2_218357259_218357289	TC	CATIP-AS2	ncRNA_intronic	Prostate	95	0.002826	0.120642	0.000563472	1059.23	0.0838862	cg04454831	218384277	27.003	0.901536	0.0433546	0.821662	0.882409	0.930709	0.949888	SLC11A1	NM_000578	Body	N_Shelf
chr12_6846689_6846699	CA	CDCA3	UTR3	Lung	177	0.004428	0.065882	0.000563498	1065.74	0.0327941	cg03389126	6836814	9.88	0.930899	0.0187546	0.897187	0.919235	0.944339	0.957259	LEPREL2	NM_014262	Body	.
chr16_12009459_12009479	TG	SNX29	intronic	Ovary	122	0.009966	0.0947249	0.000563534	1063.56	0.0452173	cg12939199	11965193	44.276	0.109759	0.132756	0.0420264	0.0531048	0.110847	0.227681	TNFRSF17;TNFRSF17	NM_001192;NM_001192	5'UTR;1stExon	.
chr2_9713370_9713412	AC	YWHAQ;TAF1B	intergenic	Ovary	122	0.000793	0.0947221	0.000563649	1063.77	0.045222	cg27012129	9712321	1.07	0.967262	0.0180607	0.94808	0.964432	0.975667	0.981355	.	.	.	.
chr4_5884482_5884494	CA	CRMP1	intronic	Ovary	122	-0.006885	0.0947217	0.000563664	1063.8	0.045222	cg07087936	5840913	43.575	0.823557	0.0723214	0.697551	0.775076	0.866394	0.946589	CRMP1;CRMP1;CRMP1;CRMP1	NM_001288662;NM_001313;NM_001288661;NM_001014809	Body;Body;Body;Body	.
chr19_47719946_47719970	TG	EHD2	intronic	Ovary	122	0.004951	0.0947208	0.000563697	1063.86	0.0452227	cg16934651	47723304	3.346	0.100993	0.050301	0.0428629	0.0626996	0.13504	0.190293	EHD2	NM_014601	Body	N_Shelf
chr22_42396483_42396501	TA	NFAM1	intronic	Lung	177	0.015195	0.0658784	0.000563698	1066.12	0.0328028	cg20967622	42391500	4.992	0.587526	0.0533425	0.50846	0.559205	0.619532	0.683652	NFAM1	NM_145912	Body	.
chr5_172663054_172663066	AAT	NEURL1B	intronic	Colon, transverse	176	0.002573	0.0662449	0.000563717	1065.84	0.0339894	cg07958387	172642170	20.89	0.142706	0.0481295	0.0698383	0.110958	0.172216	0.218123	NEURL1B	NM_001142651	Body	Island
chr19_49411910_49411974	GGAA	KASH5	intronic	Lung	177	0.005231	0.065878	0.000563725	1066.17	0.0328034	cg12686303	49412468	0.526	0.760473	0.0316778	0.705925	0.738492	0.781762	0.809915	CCDC155	NM_144688	Body	.
chr20_1469919_1469934	AAT	NSFL1C;SIRPB2	intergenic	Prostate	95	-0.021447	0.120633	0.000563764	1059.78	0.083923	cg01244043	1467792	2.1345	0.225261	0.0947078	0.0958577	0.162756	0.268301	0.353243	NSFL1C;NSFL1C;NSFL1C	NM_182483;NM_016143;NM_018839	TSS200;TSS200;TSS200	S_Shore
chr9_124089453_124089505	GT	LHX2;NEK6	intergenic	Ovary	122	-0.011802	0.0947181	0.000563808	1064.07	0.0452297	cg03439993	124088918	0.561	0.34391	0.17074	0.0927287	0.210183	0.447057	0.662487	.	.	.	.
chr10_5843986_5844006	AT	GDI2;ANKRD16	intergenic	Lung	177	-0.005824	0.0658756	0.000563857	1066.42	0.032808	cg03626186	5840503	3.493	0.429697	0.0345982	0.369378	0.409629	0.452074	0.480622	.	.	.	Island
chr17_3699834_3699977	AGAA	P2RX5-TAX1BP3;ITGAE	intergenic	Colon, transverse	176	0.000978	0.0662423	0.000563863	1066.12	0.0339971	cg23551198	3681872	18.0335	0.673344	0.0348355	0.619605	0.650459	0.695056	0.731488	P2RX5;P2RX5	NM_175080;NM_002561	Body;Body	.
chr6_4356258_4356300	TG	LOC102724096;LINC02533	intergenic	Colon, transverse	176	0.006024	0.0662416	0.000563904	1066.19	0.0339985	cg05972298	4348698	7.581	0.454104	0.143701	0.222228	0.362744	0.549894	0.685322	.	.	.	.
chr6_30000957_30000981	AAGG	ZNRD1ASP	downstream	Prostate	95	-0.002751	0.120628	0.000563913	1060.06	0.0839386	cg14389539	30046680	45.711	0.943221	0.0696031	0.896049	0.936234	0.967908	0.976009	NCRNA00171	NR_026751	Body	.
chr6_46383168_46383208	GT	RCAN2	intronic	Lung	177	-0.009245	0.0658728	0.000564017	1066.73	0.0328163	cg18706511	46383037	0.151	0.627669	0.0592198	0.54171	0.583248	0.665693	0.723312	RCAN2;RCAN2	NM_001251974;NM_001251973	Body;Body	.
chr19_40667954_40668019	GCT	NUMBL	exonic	Lung	177	0.008925	0.0658719	0.00056407	1066.83	0.0328184	cg08138834	40702627	34.6405	0.63385	0.06314	0.546203	0.593174	0.66704	0.758386	ADCK4;ADCK4	NM_001142555;NM_024876	Body;Body	.
chr13_42049052_42049137	GGGAAGGCG	DGKH	intronic	Prostate	92	-0.00491	0.124399	0.00056421	1060.62	0.0839561	cg24392083	42039471	9.6235	0.181076	0.0429726	0.110366	0.152484	0.209792	0.244616	DGKH	NM_001204504	TSS1500	N_Shore
chr19_13764725_13764807	GCGGGGCG	MRI1	intronic	Ovary	116	-0.009571	0.099456	0.000564238	1064.88	0.0452547	cg08577727	13765756	0.99	0.503608	0.0897186	0.381152	0.434585	0.564253	0.659947	MRI1;MRI1	NM_001031727;NM_032285	Body;Body	S_Shore
chr10_117488946_117488964	GT	EMX2OS	ncRNA_exonic	Ovary	122	-0.03292	0.0947067	0.000564261	1064.93	0.0452547	cg04256864	117532789	43.834	0.687505	0.174037	0.391782	0.612451	0.805299	0.868748	EMX2OS	NR_002791	Body	N_Shore
chr2_10776266_10776280	GT	ATP6V1C2	intronic	Ovary	122	0.004035	0.0947067	0.000564263	1064.93	0.0452547	cg27648103	10793146	16.873	0.95903	0.0124952	0.939488	0.952046	0.968282	0.976935	PDIA6;PDIA6;PDIA6;PDIA6;PDIA6	NM_001282707;NM_005742;NM_001282706;NM_001282704;NM_001282705	Body;Body;Body;Body;Body	.
chr5_74901597_74901675	ATAAC	LOC441086;GCNT4	intergenic	Lung	177	0.017444	0.0658684	0.000564266	1067.2	0.0328285	cg09484541	74865362	36.274	0.62067	0.0783235	0.504463	0.567909	0.667495	0.761576	FAM169A	NM_015566	5'UTR	N_Shore
chr3_46495681_46495712	AAAT	LTF;RTP3	intergenic	Lung	171	-0.003761	0.0681318	0.000564279	1067.22	0.0328285	cg04297829	46496930	1.2335	0.352173	0.0450203	0.273507	0.325956	0.382941	0.420958	RTP3	NM_031440	TSS1500	.
chr14_92050143_92050169	GT	TRIP11;ATXN3	intergenic	Ovary	122	-0.039099	0.094706	0.00056429	1064.98	0.0452549	cg24919432	92041169	8.987	0.259416	0.100845	0.106173	0.181176	0.329092	0.435325	TRIP11	NM_004239	TSS1500	S_Shore
chr5_113161620_113161670	TG	MCC	intronic	Colon, transverse	176	-0.012116	0.0662342	0.000564319	1066.98	0.0340225	cg23622299	113172500	10.855	0.583402	0.126096	0.400585	0.478602	0.690654	0.77349	MCC;MCC	NM_002387;NM_001085377	Body;Body	.
chr17_3609322_3609350	GA	TRPV1;SHPK	UTR5;UTR3	Ovary	122	-0.006531	0.0947047	0.000564341	1065.08	0.045257	cg18100532	3597114	12.222	0.77674	0.0626256	0.674187	0.7371	0.818535	0.872784	TRPV1;TRPV1;TRPV1	NM_080705;NM_080704;NM_018727	TSS1500;5'UTR;TSS200	.
chr10_26481826_26481868	GT	APBB1IP	intronic	Ovary	122	0.005969	0.0947041	0.000564368	1065.13	0.0452573	cg17792843	26475594	6.253	0.964845	0.018705	0.917953	0.959451	0.976434	0.985639	APBB1IP	NM_019043	5'UTR	.
chr6_33142801_33142823	AAGG	HCG24	upstream	Prostate	95	-0.006435	0.120613	0.000564395	1060.97	0.083971	cg14310225	33158055	15.243	0.879774	0.0940714	0.663848	0.865994	0.941788	0.970439	.	.	.	N_Shelf
chr19_12830838_12830862	GT	RTBDN	intronic	Prostate	95	0.012012	0.120613	0.000564399	1060.97	0.083971	cg21491176	12847585	16.735	0.09664	0.033346	0.0442402	0.0769943	0.11457	0.153235	MAST1	NM_014975	Body	Island
chr11_1991550_1991588	CA	LINC01219	ncRNA_intronic	Prostate	92	0.004561	0.12439	0.000564484	1061.13	0.083977	cg12580930	1992438	0.869	0.42636	0.0420903	0.355444	0.394767	0.451621	0.489422	.	.	.	S_Shore
chr13_92525437_92525479	GT	GPC5	intronic	Colon, transverse	172	-0.003938	0.0677392	0.000564533	1067.38	0.0340343	cg24415698	92490134	35.324	0.897375	0.060773	0.770348	0.870331	0.942997	0.970287	GPC5	NM_004466	Body	.
chr1_998743_998784	GCGGAGCGGAGGGC	HES4	downstream	Prostate	95	-0.003825	0.120607	0.000564578	1061.31	0.0839774	cg20691282	973374	25.3895	0.885043	0.0327679	0.823771	0.864546	0.911197	0.932549	PLEKHN1;PLEKHN1	NM_001160184;NM_032129	Body;Body	S_Shelf
chr19_1179966_1180115	TTTC	SBNO2;STK11	intergenic	Colon, transverse	176	0.002039	0.0662285	0.000564642	1067.59	0.0340397	cg14467127	1189467	9.4265	0.905052	0.0335151	0.845632	0.881854	0.929444	0.956214	.	.	.	.
chr10_98032224_98032268	AC	CRTAC1;R3HCC1L	intergenic	Lung	177	-0.007324	0.0658609	0.000564688	1068	0.0328493	cg07356483	98031906	0.34	0.797272	0.0622754	0.691199	0.762814	0.835524	0.890239	CRTAC1	NM_018058	TSS1500	S_Shore
chr15_85709659_85709704	ATTTT	AKAP13	intronic	Ovary	122	-0.011509	0.0946958	0.000564699	1065.75	0.0452819	cg10231400	85704264	5.4175	0.115886	0.0597573	0.0434674	0.0751807	0.146979	0.219619	AKAP13;AKAP13;AKAP13	NM_007200;NM_006738;NM_001270546	Body;Body;Body	.
chr17_73330545_73330603	TG	CDC42EP4;SDK2	intergenic	Colon, transverse	176	-0.004239	0.0662268	0.000564739	1067.77	0.0340442	cg02528959	73298432	32.142	0.451877	0.135919	0.267292	0.346673	0.544103	0.670606	CDC42EP4	NM_012121	5'UTR	.
chr16_285925_285958	CCCAAC	PDIA2	intronic	Colon, transverse	176	0.002323	0.0662265	0.000564751	1067.8	0.0340442	cg05703996	285830	0.1115	0.891494	0.0515818	0.809472	0.859439	0.930686	0.963347	PDIA2	NM_006849	Body	Island
chr17_39037972_39038021	ATTTT	LRRC37A11P	ncRNA_intronic	Prostate	94	-0.011594	0.121835	0.000564772	1061.67	0.0839932	cg17929917	39029767	8.2295	0.848879	0.034849	0.781672	0.830121	0.87366	0.896348	.	.	.	.
chr17_4891185_4891225	AC	MINK1	intronic	Lung	177	-0.002961	0.0658587	0.000564816	1068.24	0.0328557	cg09492210	4903269	12.064	0.141869	0.0473577	0.0706665	0.105511	0.178061	0.21611	CHRNE	NM_000080	TSS200	S_Shore
chr12_896886_896938	CA	WNK1	intronic	Colon, transverse	176	-0.002991	0.0662249	0.000564844	1067.97	0.0340487	cg26282236	916589	19.677	0.783797	0.0517714	0.690618	0.752966	0.817671	0.858135	RAD52	NM_134424	Body	.
chr17_34248270_34248306	CA	LINC01989;CCL2	intergenic	Lung	177	-0.002662	0.0658569	0.000564916	1068.43	0.0328595	cg21428379	34254956	6.668	0.0822007	0.0330736	0.0448158	0.0591827	0.0971812	0.157111	CCL2	NM_002982	TSS1500	.
chr15_52066763_52066793	GT	MAPK6	UTR3	Lung	177	0.003137	0.0658569	0.000564916	1068.43	0.0328595	cg27612638	52093699	26.921	0.173448	0.062757	0.0780587	0.127834	0.217422	0.273523	.	.	.	.
chr8_130072793_130072825	TG	ASAP1	intronic	Prostate	95	0.001917	0.120595	0.000564949	1062.01	0.0840129	cg05499014	130079758	6.949	0.390728	0.0803485	0.274324	0.33936	0.431551	0.519004	ASAP1;ASAP1	NM_001247996;NM_018482	Body;Body	.
chr2_38111184_38111204	TTTTC	CYP1B1;CYP1B1-AS1	intergenic	Lung	177	-0.004605	0.0658557	0.000564983	1068.55	0.0328624	cg17484029	38113205	2.011	0.380808	0.08452	0.234292	0.323128	0.43616	0.511609	.	.	.	.
chr5_127960800_127960830	AC	LINC01184	ncRNA_intronic	Ovary	122	0.008778	0.0946881	0.000565007	1066.34	0.0453003	cg16471612	127959001	1.814	0.806422	0.0877326	0.6679	0.739303	0.872265	0.934789	.	.	.	.
chr22_24594391_24594425	TG	GGT1	intronic	Ovary	122	0.007571	0.094688	0.000565011	1066.34	0.0453003	cg15363607	24603007	8.599	0.775953	0.0500785	0.700788	0.739871	0.805041	0.856206	GGT1;GGT1;GGT1	NM_005265;NM_001032364;NM_013430	TSS1500;TSS1500;5'UTR	.
chr2_110117587_110117656	GT	MALL	intronic	Prostate	95	-0.012567	0.120593	0.000565021	1062.14	0.0840136	cg03764357	110115156	2.4655	0.513143	0.0987092	0.354227	0.447086	0.567475	0.680541	MALL	NM_005434	Body	N_Shore
chr3_158700202_158700239	AT	RARRES1	intronic	Lung	177	-0.009516	0.0658549	0.000565028	1068.64	0.032864	cg17481912	158673032	27.1885	0.183951	0.0598493	0.0882124	0.136797	0.222822	0.274961	LXN;GFM1	NM_020169;NM_024996	TSS1500;Body	.
chr7_4084657_4084733	ATGTT	SDK1	intronic	Ovary	122	-0.011208	0.0946875	0.000565029	1066.38	0.0453003	cg16725535	4106659	21.964	0.821027	0.0603603	0.719908	0.782468	0.860193	0.9252	SDK1	NM_152744	Body	.
chr1_23218508_23218542	TTGG	HTR1D;LINC01355	intergenic	Prostate	95	0.009501	0.120593	0.000565043	1062.18	0.0840136	cg26491092	23184393	34.132	0.565743	0.107825	0.371835	0.497827	0.624869	0.72716	.	.	.	.
chr12_102536398_102536446	CA	IGF1;LINC00485	intergenic	Ovary	122	0.00668	0.0946871	0.000565049	1066.41	0.0453003	cg06878951	102543186	6.764	0.0768209	0.127616	0.0192262	0.0276246	0.0566141	0.268932	.	.	.	.
chr4_99349805_99349827	TG	ADH1C	intronic	Ovary	122	-0.011654	0.0946859	0.000565094	1066.5	0.045302	cg25997474	99352812	2.996	0.113641	0.0815045	0.0499435	0.0723433	0.130337	0.21354	ADH1C;ADH1C	NM_000669;NM_000669	1stExon;5'UTR	.
chr10_132186997_132187024	CCCG	DPYSL4	UTR5	Lung	173	-0.002154	0.0673454	0.000565097	1068.77	0.032866	cg13586944	132146901	40.1095	0.803791	0.067317	0.687927	0.755681	0.858456	0.894505	JAKMIP3	NM_001105521	Body	.
chr21_41303854_41303885	GT	BACE2;FAM3B	intergenic	Colon, transverse	176	-0.001018	0.0662191	0.00056517	1068.59	0.0340664	cg10599770	41316541	12.6715	0.171357	0.0582619	0.0804194	0.121896	0.212858	0.267097	FAM3B;FAM3B	NM_058186;NM_206964	TSS200;TSS200	N_Shore
chr17_74251334_74251362	GT	TTYH2	intronic	Colon, transverse	176	0.001252	0.0662188	0.000565187	1068.62	0.0340664	cg25513853	74276159	24.811	0.42879	0.105455	0.249188	0.365635	0.500589	0.590894	DNAI2	NM_023036	5'UTR	S_Shore
chr1_21616136_21616190	AC	RAP1GAP	intronic	Colon, transverse	176	-0.001763	0.0662187	0.000565192	1068.63	0.0340664	cg16307759	21586354	29.809	0.482183	0.0495232	0.408532	0.452056	0.511756	0.561089	.	.	.	.
chr19_51423627_51423689	AAAG	SIGLEC10-AS1;SIGLEC8	intergenic	Lung	177	0.002922	0.0658518	0.000565208	1068.98	0.0328704	cg15004716	51441576	17.918	0.393071	0.0634054	0.294609	0.355353	0.435714	0.489522	.	.	.	.
chr7_27111485_27111513	GT	HOXA3	intronic	Ovary	122	0.002697	0.0946816	0.000565269	1066.83	0.0453103	cg24169822	27131375	19.876	0.138765	0.0295799	0.0935566	0.121365	0.155638	0.188502	HOXA4	NM_002141	TSS1500	S_Shore
chr11_14302073_14302111	AC	RRAS2	intronic	Prostate	95	-0.006397	0.120585	0.000565271	1062.61	0.0840408	cg23387056	14259196	42.896	0.600413	0.114834	0.399995	0.515802	0.692729	0.755169	SPON1	NM_006108	Body	Island
chr14_104820654_104820688	TG	LINC00638	upstream	Colon, transverse	176	0.006117	0.0662166	0.00056531	1068.85	0.0340724	cg26373874	104856824	36.153	0.623044	0.103512	0.449767	0.546905	0.694119	0.789911	.	.	.	.
chr6_36948619_36948698	TTCC	PI16	intronic	Ovary	122	0.001455	0.0946803	0.000565318	1066.92	0.0453104	cg15369784	36938789	9.8695	0.864564	0.0507398	0.77992	0.83383	0.900494	0.944299	.	.	.	.
chr21_35049985_35050025	AC	RUNX1	upstream	Lung	177	-0.00901	0.0658487	0.00056538	1069.3	0.0328794	cg06912965	35049815	0.19	0.540845	0.105229	0.346851	0.475259	0.617172	0.691661	RUNX1	NM_001754	TSS1500	.
chr10_44996818_44996854	GT	ZNF22-AS1	ncRNA_intronic	Colon, transverse	176	-0.004983	0.0662147	0.000565418	1069.06	0.0340779	cg14889070	44982102	14.734	0.884517	0.0572672	0.798967	0.850984	0.920526	0.962516	RASSF4	NM_032023	Body	.
chr11_1583879_1583917	GT	KRTAP5-AS1	ncRNA_intronic	Lung	177	0.000856	0.0658471	0.000565472	1069.48	0.0328829	cg17029945	1559607	24.291	0.355796	0.0505614	0.286726	0.317828	0.391661	0.435018	DUSP8	NM_004420	Body	S_Shore
chr3_3183951_3184003	GT	CRBN;LOC100130207	intergenic	Lung	177	0.003209	0.0658468	0.000565492	1069.52	0.0328829	cg14638588	3197082	13.105	0.967844	0.0370866	0.931103	0.967414	0.981225	0.986732	.	.	.	.
chr8_140594825_140594853	TG	AGO2	intronic	Colon, transverse	176	0.003539	0.0662133	0.000565496	1069.2	0.0340804	cg02733994	140590092	4.747	0.878407	0.0601682	0.768347	0.838024	0.930188	0.963271	EIF2C2;EIF2C2	NM_012154;NM_001164623	Body;Body	.
chr3_176025992_176026062	GA	NAALADL2;MIR548I1	intergenic	Prostate	95	-0.000221	0.120575	0.000565603	1063.24	0.0840836	cg17577431	175978600	47.427	0.981866	0.0106604	0.961875	0.980632	0.988089	0.991198	.	.	.	.
chr9_136919042_136919075	TATT	TRAF2	intronic	Ovary	122	-0.005337	0.094673	0.00056561	1067.47	0.0453293	cg14620941	136882477	36.5815	0.669685	0.0429955	0.600487	0.645308	0.696188	0.734879	.	.	.	N_Shelf
chr1_169546180_169546208	AC	F5	intronic	Colon, transverse	176	-0.027324	0.0662111	0.00056562	1069.44	0.0340868	cg07355428	169550560	4.366	0.375578	0.100893	0.217791	0.305389	0.434941	0.544518	F5	NM_000130	Body	.
chr18_2956311_2956345	GT	LPIN2	intronic	Ovary	122	-0.001622	0.0946718	0.00056566	1067.57	0.0453301	cg07616376	2980517	24.189	0.782627	0.0497096	0.699695	0.750295	0.810729	0.867475	LPIN2	NM_014646	5'UTR	.
chr9_21801810_21801824	GT	MTAP	upstream	Prostate	95	-0.003013	0.120572	0.000565685	1063.39	0.0840891	cg15337392	21801826	0.009	0.335916	0.0832263	0.225941	0.276502	0.378167	0.484163	MTAP	NM_002451	TSS1500	N_Shore
chr5_81257141_81257183	GT	CKMT2-AS1	ncRNA_intronic	Ovary	122	0.003949	0.0946703	0.000565722	1067.69	0.0453331	cg16230060	81234394	22.768	0.484177	0.129955	0.309271	0.388724	0.569596	0.702628	RNU5E;RNU5D;CKMT2;CKMT2;CKMT2	NR_002754;NR_002755;NM_001099736;NM_001099735;NM_001825	Body;Body;5'UTR;5'UTR;5'UTR	.
chr10_1633539_1633645	TCTA	ADARB2	intronic	Lung	177	0.002145	0.0658416	0.000565786	1070.07	0.0328962	cg04724406	1670724	37.132	0.763346	0.055303	0.678896	0.726417	0.797614	0.855907	ADARB2	NM_018702	Body	.
chr15_63070290_63070327	AT	TPM1	UTR3	Lung	160	-0.001423	0.0726834	0.00056579	1070.08	0.0328962	cg17193220	63097592	27.2835	0.956693	0.0220102	0.91577	0.949835	0.971248	0.979394	.	.	.	.
chr4_7824424_7824442	AC	AFAP1	intronic	Lung	177	-0.006024	0.0658415	0.000565791	1070.08	0.0328962	cg20913009	7789185	35.248	0.388408	0.0598148	0.280455	0.352916	0.42942	0.483727	AFAP1;AFAP1	NM_198595;NM_001134647	Body;Body	.
chr1_26207777_26207808	AAAG	CATSPER4;ZPLD2P	intergenic	Ovary	122	0.002536	0.0946681	0.000565809	1067.85	0.0453363	cg26742901	26233705	25.9125	0.104381	0.0977226	0.0400599	0.0553162	0.114739	0.252452	CEP85;CEP85	NM_022778;NM_001281517	TSS1500;TSS1500	N_Shore
chr1_161067570_161067594	AAAG	ARHGAP30	intronic	Lung	177	0.018149	0.0658409	0.000565826	1070.15	0.0328973	cg24161057	161039021	28.561	0.408154	0.122451	0.190356	0.332014	0.492792	0.573108	TSTD1;TSTD1;TSTD1	NM_001113206;NM_001113205;NM_001113207	TSS200;TSS200;TSS200	Island
chr10_62000831_62000871	GATA	ARID5B	intronic	Lung	177	0.01368	0.0658403	0.000565861	1070.21	0.0328983	cg25953130	61993791	7.06	0.165668	0.0636191	0.0786918	0.120432	0.197673	0.272491	ARID5B	NM_032199	Body	.
chr7_1849047_1849073	AC	MAD1L1	intronic	Colon, transverse	176	0.001378	0.0662062	0.000565901	1069.97	0.0341015	cg01055075	1838319	10.741	0.96375	0.0134353	0.941428	0.955843	0.97281	0.982649	MAD1L1;MAD1L1;MAD1L1	NM_003550;NM_001013837;NM_001013836	Body;Body;Body	N_Shelf
chr1_150811458_150811478	CA	ARNT	UTR3	Lung	177	-0.008827	0.0658378	0.000565998	1070.47	0.0329053	cg20817941	150808242	3.226	0.656321	0.0545898	0.568402	0.618683	0.69638	0.75256	CTSK;CTSK	NM_000396;NM_000396	1stExon;5'UTR	.
chr7_95772126_95772160	CA	DYNC1I1	upstream	Ovary	122	-0.000991	0.094663	0.000566014	1068.24	0.0453469	cg18032014	95773119	0.976	0.0299728	0.0236655	0.0170322	0.0220836	0.0301198	0.04851	DYNC1I1;DYNC1I1;DYNC1I1	NM_004411;NM_001135556;NM_001135557	5'UTR;5'UTR;5'UTR	Island
chr6_37541537_37541569	GT	LINC02520;MIR4462	intergenic	Colon, transverse	176	0.002285	0.0662038	0.000566032	1070.22	0.0341083	cg26579986	37536834	4.719	0.416063	0.0646897	0.301287	0.382191	0.460527	0.519308	.	.	.	S_Shore
chr11_67629811_67629892	CCGCGG	NUDT8	exonic	Prostate	95	0.000408	0.120561	0.000566052	1064.08	0.084136	cg19530217	67630113	0.2615	0.0143667	0.0112788	0.00867426	0.0103943	0.0139274	0.0225168	NUDT8	NM_181843	TSS200	Island
chr12_47706893_47706935	TG	RPAP3	upstream	Ovary	122	-0.015677	0.0946608	0.000566101	1068.4	0.0453519	cg14031033	47725987	19.073	0.756145	0.128543	0.524585	0.665008	0.857757	0.961813	P11	NM_006025	TSS1500	.
chr17_64278846_64278870	GT	TEX2;PECAM1	intergenic	Colon, transverse	176	-0.005429	0.0662021	0.000566131	1070.4	0.0341121	cg04448141	64320996	42.138	0.951282	0.0204971	0.904336	0.944637	0.964553	0.978283	.	.	.	.
chr9_98142834_98142889	CCCTG	CORO2A	intronic	Ovary	122	0.031568	0.0946592	0.000566165	1068.52	0.0453551	cg06367454	98142865	0.0035	0.803317	0.12264	0.756256	0.799126	0.849512	0.877856	CORO2A;CORO2A	NM_052820;NM_003389	Body;Body	.
chr5_168718677_168718729	AC	SLIT3-AS2	ncRNA_intronic	Lung	177	-0.003327	0.0658342	0.000566203	1070.86	0.0329161	cg04956866	168714796	3.907	0.772045	0.0601922	0.67247	0.73534	0.811028	0.867323	LOC101927969;SLIT3;SLIT3	NR_130737;NM_003062;NM_001271946	Body;Body;Body	.
chr15_70463039_70463075	AC	TLE3;LINC02205	intergenic	Colon, transverse	176	-0.001411	0.0662005	0.000566222	1070.58	0.0341163	cg19580937	70448090	14.967	0.505927	0.101271	0.32408	0.444426	0.562426	0.68367	.	.	.	.
chr17_76999405_76999433	TTAT	LOC105371899;SNHG20	intergenic	Ovary	122	-0.001028	0.0946577	0.000566227	1068.64	0.0453566	cg15083018	76969220	30.199	0.0344996	0.0121191	0.0224325	0.0270206	0.0381986	0.05161	.	.	.	Island
chr3_188760397_188760436	TG	LPP	intronic	Lung	177	-0.001294	0.0658337	0.000566231	1070.91	0.0329165	cg02306900	188749132	11.2845	0.966644	0.0127364	0.943334	0.958295	0.976957	0.98374	LPP;LPP;LPP	NM_001167671;NM_001167672;NM_005578	Body;Body;Body	.
chr7_13920441_13920469	GT	ETV1	intronic	Ovary	122	-0.019184	0.0946576	0.000566231	1068.65	0.0453566	cg08733159	13875078	45.377	0.256172	0.141993	0.0759432	0.138212	0.363636	0.475419	.	.	.	.
chr1_165624308_165624344	AC	LRRC52-AS1;MGST3	intergenic	Colon, transverse	176	-0.006673	0.0662002	0.000566236	1070.6	0.0341163	cg22809653	165628025	3.699	0.927543	0.0303611	0.875625	0.911296	0.952381	0.965313	.	.	.	N_Shelf
chr8_60927679_60927705	TG	LOC105375938;LOC100130298	intergenic	Lung	177	-0.005437	0.0658335	0.000566245	1070.94	0.0329165	cg01756512	60926909	0.783	0.613358	0.0773719	0.478863	0.565668	0.670786	0.723505	.	.	.	S_Shelf
chr3_178517187_178517227	TG	LINC01014;KCNMB2-AS1	intergenic	Prostate	95	-0.014127	0.120554	0.000566276	1064.5	0.0841561	cg23735602	178558884	41.677	0.607392	0.156121	0.365336	0.493314	0.696575	0.889189	KCNMB2;KCNMB2;KCNMB2	NM_005832;NM_005832;NM_181361	5'UTR;1stExon;5'UTR	.
chr2_169876531_169876566	TATTG	UBR3	intronic	Ovary	122	-0.008488	0.0946557	0.000566308	1068.79	0.0453588	cg25354848	169917283	40.7345	0.879272	0.0475504	0.794459	0.853445	0.913647	0.946536	UBR3	NM_172070	Body	.
chr15_26606769_26606845	ATAGATAGATAGATATATAG	GABRB3	intronic	Prostate	95	0.010752	0.120553	0.000566315	1064.57	0.0841561	cg13904560	26625679	18.872	0.770539	0.064108	0.667519	0.729868	0.811831	0.87205	GABRB3;GABRB3	NM_000814;NM_021912	Body;Body	N_Shelf
chr16_73059524_73059562	TC	ZFHX3	upstream	Prostate	95	-0.004429	0.120551	0.000566365	1064.67	0.0841569	cg08144675	73063158	3.615	0.799665	0.0997362	0.584898	0.756321	0.87265	0.912345	.	.	.	Island
chr12_12924000_12924056	TTCT	GPRC5A;GPRC5D-AS1	intergenic	Ovary	120	0.000467	0.0961844	0.000566397	1068.96	0.045363	cg03534847	12900121	23.907	0.978268	0.016583	0.965717	0.975416	0.984245	0.990556	GPRC5A	NM_003979	5'UTR	.
chr5_83721739_83721788	CA	HAPLN1	upstream	Ovary	122	-0.010606	0.0946532	0.000566408	1068.98	0.045363	cg24352321	83721730	0.0335	0.0961001	0.0744858	0.0307831	0.0464947	0.129619	0.235583	HAPLN1	NM_001884	TSS1500	N_Shore
chr5_152480868_152480974	AGAGTC	NMUR2;LINC01470	intergenic	Colon, transverse	176	-0.005985	0.0661955	0.000566505	1071.11	0.0341314	cg03319195	152505528	24.607	0.0727605	0.0373726	0.0328917	0.0479915	0.0890899	0.14427	.	.	.	.
chr6_30424645_30424665	AC	RPP21;HLA-E	intergenic	Prostate	95	0.019737	0.120546	0.000566523	1064.97	0.0841738	cg04170192	30451164	26.509	0.0423438	0.0667311	0.0128461	0.0157714	0.0336806	0.131277	.	.	.	Island
chr11_5363237_5363285	CA	OR51B5	intronic	Lung	177	0.002174	0.0658274	0.000566591	1071.59	0.0329347	cg20490724	5343742	19.519	0.938269	0.0253435	0.892139	0.922625	0.95653	0.967055	OR51B5	NM_001005567	TSS1500	.
chr10_104038231_104038281	AC	COL17A1	intronic	Colon, transverse	176	0.004834	0.0661939	0.000566593	1071.28	0.0341356	cg19426609	104069877	31.621	0.354372	0.0762006	0.213655	0.31169	0.402638	0.459208	COL17A1	NM_000494	Body	.
chr6_33751483_33751519	GT	IP6K3;LEMD2	intergenic	Prostate	95	-0.002937	0.120543	0.000566613	1065.14	0.0841805	cg15337558	33781530	30.029	0.258083	0.0747915	0.168168	0.208393	0.288442	0.40509	LEMD2;LEMD2	NM_181336;NM_001143944	Body;5'UTR	.
chr16_3659749_3659781	TAGA	TRAP1	intronic	Ovary	122	-0.015442	0.0946479	0.000566619	1069.38	0.0453761	cg12359832	3669944	10.179	0.341222	0.113737	0.186847	0.265786	0.387977	0.524517	TRAP1;TRAP1	NM_016292;NM_001272049	Body;Body	.
chr17_34157870_34157918	GT	ASIC2;LINC01989	intergenic	Colon, transverse	176	0.000781	0.0661933	0.000566625	1071.34	0.0341365	cg11101926	34156692	1.202	0.273815	0.0800794	0.114657	0.232996	0.320875	0.403577	ACCN1;ACCN1	NM_001094;NM_001094	1stExon;5'UTR	N_Shore
chr2_38099575_38099608	ATAA	CYP1B1;CYP1B1-AS1	intergenic	Lung	174	-0.001861	0.0669385	0.000566646	1071.7	0.0329368	cg10090109	38110978	11.3865	0.971156	0.0114266	0.952035	0.964687	0.97894	0.985766	.	.	.	.
chr8_41655129_41655153	GT	ANK1	UTR3	Ovary	122	-0.008338	0.0946467	0.000566667	1069.47	0.045378	cg07943780	41645093	10.048	0.539532	0.0578767	0.475525	0.509862	0.559689	0.615695	.	.	.	N_Shore
chr3_72083029_72083053	CT	LINC00877	ncRNA_intronic	Lung	177	0.007369	0.0658235	0.000566814	1072.02	0.0329435	cg01647834	72102194	19.153	0.45242	0.0631838	0.34153	0.414856	0.494819	0.555333	.	.	.	.
chr17_47255968_47255996	AAAT	ITGB3	intronic	Lung	176	0.019006	0.0661897	0.000566831	1072.05	0.0329435	cg12537162	47253512	2.47	0.669366	0.0470715	0.59573	0.63743	0.699135	0.7471	ITGB3	NM_000212	TSS1500	N_Shore
chr1_156179113_156179157	TG	SEMA4A;SLC25A44	intergenic	Lung	177	-0.000845	0.0658226	0.000566864	1072.11	0.0329444	cg06970220	156194069	14.934	0.0467583	0.0112412	0.0301348	0.0394769	0.0534904	0.0671898	SLC25A44;SLC25A44	NM_014655;NM_014655	5'UTR;1stExon	Island
chr4_80195902_80195959	AG	PRDM8	intronic	Lung	177	-0.006072	0.0658223	0.00056688	1072.14	0.0329444	cg05059566	80197493	1.5625	0.19152	0.0834596	0.0754553	0.135926	0.231398	0.353642	PRDM8;PRDM8	NM_001099403;NM_020226	TSS200;5'UTR	N_Shore
chr9_126073846_126073892	GT	PBX3;LOC101929116	intergenic	Ovary	122	-0.006123	0.0946407	0.00056691	1069.93	0.0453917	cg22718956	126054621	19.248	0.578347	0.069695	0.471351	0.532853	0.613972	0.711391	.	.	.	.
chr6_71507513_71507544	CA	LINC01626;RIMS1	intergenic	Colon, transverse	176	0.008043	0.0661879	0.000566931	1071.92	0.0341538	cg16255583	71510419	2.8905	0.708101	0.0762027	0.581681	0.657929	0.758407	0.827446	.	.	.	.
chr1_32982542_32982572	AAC	RNF19B;AK2	intergenic	Lung	177	-0.010045	0.0658213	0.000566938	1072.25	0.0329467	cg00398673	32983290	0.733	0.513489	0.0481009	0.431545	0.48017	0.543716	0.588475	.	.	.	.
chr3_54859972_54860022	CA	CACNA2D3	intronic	Ovary	122	-0.02633	0.094639	0.000566976	1070.05	0.0453935	cg08442706	54863345	3.348	0.610672	0.13392	0.316539	0.542288	0.708363	0.767408	CACNA2D3	NM_018398	Body	.
chr3_7719779_7719825	AC	GRM7	intronic	Ovary	122	-0.005696	0.0946389	0.000566981	1070.06	0.0453935	cg13054613	7700349	19.453	0.61218	0.135472	0.379673	0.520383	0.717207	0.7998	GRM7;GRM7	NM_000844;NM_181874	Body;3'UTR	.
chr12_124733762_124733807	TATTT	NCOR2;SCARB1	intergenic	Lung	177	0.005738	0.0658203	0.000566995	1072.36	0.032949	cg20748132	124733161	0.6235	0.710714	0.0552449	0.618265	0.675904	0.749456	0.792169	.	.	.	.
chr7_29472272_29472298	AC	CHN2	intronic	Colon, transverse	176	-0.002692	0.0661858	0.000567054	1072.15	0.0341581	cg17822452	29483390	11.105	0.669542	0.129015	0.439648	0.569256	0.765037	0.860915	CHN2;CHN2;CHN2;CHN2;CHN2;CHN2;CHN2;CHN2;CHN2;CHN2;CHN2;CHN2;CHN2;CHN2;CHN2;CHN2	NM_001293081;NR_120525;NR_120524;NM_001293075;NM_001293073;NM_001293079;NM_001293078;NM_001293080;NM_001039936;NM_001293076;NM_001293077;NM_001293071;NM_001293069;NM_004067;NM_001293070;NM_001293072	TSS1500;Body;Body;Body;Body;Body;Body;Body;Body;Body;Body;Body;Body;Body;Body;Body	.
chr12_114691836_114691864	CA	TBX3;MED13L	intergenic	Lung	177	0.002902	0.0658192	0.000567055	1072.47	0.0329496	cg12513880	114698493	6.643	0.054384	0.0271541	0.023108	0.0350545	0.0679222	0.106653	.	.	.	Island
chr3_52518902_52518919	CCCGC	STAB1	intronic	Colon, transverse	176	-0.001703	0.0661857	0.000567056	1072.15	0.0341581	cg21832537	52519151	0.2405	0.2405	0.0732265	0.127531	0.188271	0.294128	0.353946	STAB1	NM_015136	Body	Island
chr10_79114456_79114541	GT	ZMIZ1	intronic	Lung	177	0.002417	0.0658192	0.000567056	1072.47	0.0329496	cg11961495	79114040	0.4585	0.702288	0.046398	0.61546	0.672771	0.732713	0.775086	ZMIZ1	NM_020338	5'UTR	.
chr5_178070463_178070534	TGTATG	FAM153CP;N4BP3	intergenic	Lung	177	0.006156	0.0658192	0.000567058	1072.48	0.0329496	cg20559537	178112936	42.4375	0.622082	0.0774717	0.491348	0.572218	0.677891	0.742889	N4BP3	NM_015111	TSS1500	N_Shore
chr8_102920721_102920771	GT	MAILR	ncRNA_intronic	Ovary	122	0.005388	0.094636	0.000567099	1070.28	0.0454007	cg01142735	102919848	0.898	0.867621	0.0327385	0.813993	0.847023	0.889328	0.920923	.	.	.	.
chr22_42037128_42037165	TG	WBP2NL;NAGA	intergenic	Ovary	122	-0.003318	0.0946352	0.000567129	1070.34	0.0454007	cg20299810	42067907	30.7605	0.9396	0.0186524	0.90975	0.928864	0.95369	0.966528	NAGA	NM_000262	Body	N_Shelf
chr8_18821684_18821718	AC	PSD3	intronic	Lung	177	0.011834	0.0658173	0.000567166	1072.68	0.0329549	cg22993554	18840540	18.839	0.779159	0.0864065	0.61367	0.741466	0.83793	0.891412	PSD3	NM_015310	Body	.
chr16_89489210_89489268	AC	ANKRD11	intronic	Ovary	122	0.013453	0.0946327	0.000567229	1070.53	0.0454057	cg17289913	89493868	4.629	0.648677	0.0690535	0.549332	0.607765	0.693518	0.769465	.	.	.	S_Shelf
chr10_128020023_128020045	GT	PTPRE	intronic	Prostate	95	0.007302	0.120522	0.000567285	1066.4	0.0842536	cg01325448	128000902	19.132	0.63624	0.0667642	0.530154	0.593311	0.674646	0.745137	PTPRE	NM_006504	5'UTR	.
chr7_116160394_116160432	GT	TFEC;TES	intergenic	Ovary	122	-0.007465	0.0946312	0.000567292	1070.65	0.0454069	cg25873146	116176881	16.468	0.78133	0.0796944	0.641947	0.733852	0.83437	0.889288	.	.	.	.
chr4_139315001_139315075	TTAGG	NAA15	intronic	Ovary	122	-0.0024	0.0946302	0.000567331	1070.72	0.0454081	cg00208504	139279366	35.672	0.110736	0.0688063	0.0371051	0.059794	0.142043	0.205353	C4orf49	NM_032623	Body	N_Shore
chr17_82117743_82117763	AACA	CCDC57	intronic	Lung	177	0.006795	0.0658143	0.000567336	1073	0.0329621	cg02967812	82108438	9.315	0.835119	0.0441289	0.767153	0.806167	0.859534	0.90793	CCDC57	NM_198082	Body	.
chr15_41917096_41917136	TTAT	EHD4	intronic	Lung	176	0.009096	0.0661808	0.000567336	1073	0.0329621	cg03965822	41878435	38.681	0.796761	0.058849	0.702061	0.749391	0.842238	0.883658	SPTBN5	NM_016642	Body	N_Shelf
chr6_169284702_169284750	AC	THBS2;WDR27	intergenic	Lung	177	-0.004114	0.0658142	0.000567343	1073.02	0.0329621	cg16720973	169255213	29.513	0.736987	0.0568071	0.641534	0.697327	0.77585	0.825273	THBS2	NM_003247	TSS1500	.
chr18_7117873_7117900	CCCCG	LAMA1	upstream	Colon, transverse	175	-0.010456	0.0665504	0.000567388	1072.78	0.0341759	cg19818073	7116422	1.4645	0.129877	0.062064	0.0476667	0.080743	0.158841	0.242374	LAMA1	NM_005559	Body	N_Shore
chr7_105245034_105245074	AC	SRPK2	intronic	Lung	177	-0.002289	0.0658132	0.000567399	1073.12	0.0329638	cg17592363	105290100	45.046	0.837508	0.0488446	0.758029	0.811952	0.869848	0.906781	SRPK2;SRPK2	NM_001278273;NM_182692	5'UTR;Body	.
chr21_35699739_35699777	AC	LOC100506403;MIR802	intergenic	Lung	177	-0.005435	0.0658131	0.000567407	1073.14	0.0329638	cg13798215	35746430	46.672	0.90265	0.0412637	0.826306	0.874651	0.93688	0.959546	.	.	.	.
chr3_194645495_194645622	AC	LSG1	intronic	Prostate	95	-0.001058	0.120518	0.000567412	1066.64	0.0842659	cg04226276	194685555	39.9965	0.0863716	0.0493889	0.0356048	0.0538649	0.10988	0.152578	FAM43A	NM_153690	TSS1500	N_Shore
chr12_69461261_69461297	TATG	YEATS4;FRS2	intergenic	Colon, transverse	176	0.005721	0.0661789	0.000567441	1072.88	0.034178	cg09165186	69469917	8.638	0.511904	0.0820556	0.390644	0.457337	0.566501	0.641815	FRS2;FRS2;FRS2;FRS2;FRS2;FRS2;FRS2;FRS2	NM_001042555;NM_006654;NM_001278357;NM_001278356;NM_001278355;NM_001278354;NM_001278353;NM_001278351	TSS1500;TSS1500;TSS1500;TSS1500;TSS1500;TSS1500;TSS1500;TSS1500	N_Shore
chr3_105861684_105861706	AC	CBLB	intronic	Prostate	95	-0.023998	0.120517	0.000567473	1066.75	0.0842682	cg10866307	105832801	28.894	0.820509	0.0716448	0.684498	0.788655	0.866016	0.928913	CBLB	NM_170662	Body	.
chr22_35182459_35182487	TTAT	LINC01399	ncRNA_intronic	Lung	177	0.00704	0.0658106	0.000567547	1073.4	0.032971	cg18414791	35231523	49.05	0.157984	0.0527798	0.0788062	0.122656	0.18529	0.242696	LINC01399	NR_126356	TSS1500	.
chr6_52058771_52058810	TCTA	PKHD1	intronic	Colon, transverse	176	0.016655	0.066177	0.000567549	1073.09	0.0341834	cg01017419	52009672	49.1185	0.857368	0.0875831	0.690692	0.805965	0.926417	0.962374	PKHD1;PKHD1	NM_138694;NM_170724	Body;Body	.
chr9_126505654_126505678	TG	MVB12B	UTR3	Ovary	122	-0.009243	0.0946243	0.000567567	1071.17	0.0454194	cg05269734	126456842	48.824	0.861056	0.0654186	0.758914	0.820461	0.906874	0.959004	MVB12B	NM_033446	Body	.
chr5_150219854_150219893	ATT	CAMK2A	UTR3	Ovary	121	-0.01063	0.0953828	0.00056759	1071.21	0.0454194	cg07494982	150217368	2.5055	0.722597	0.0421468	0.65989	0.69676	0.746017	0.788648	.	.	.	.
chr22_41958483_41958507	GA	LINC00634	ncRNA_exonic	Ovary	122	0.036508	0.0946237	0.000567593	1071.22	0.0454194	cg22189786	41999063	40.568	0.421959	0.143643	0.16505	0.322028	0.523394	0.632057	WBP2NL	NM_152613	Body	Island
chr14_71173625_71173656	GT	PCNX1;SIPA1L1	intergenic	Ovary	122	-0.005138	0.0946237	0.000567593	1071.22	0.0454194	cg00972052	71164080	9.5605	0.594805	0.0611005	0.511013	0.555803	0.620116	0.679143	.	.	.	.
chr7_2781412_2781448	TG	GNA12	intronic	Colon, transverse	176	-0.002709	0.0661762	0.000567596	1073.18	0.0341852	cg26377120	2792363	10.933	0.835733	0.0614966	0.733837	0.798958	0.880384	0.925514	GNA12;GNA12;GNA12	NM_001282441;NM_007353;NM_001293092	Body;Body;Body	.
chr1_184548214_184548256	AC	C1orf21	intronic	Prostate	95	0.00551	0.120511	0.00056765	1067.09	0.084287	cg23975718	184590368	42.133	0.42273	0.16267	0.227431	0.301828	0.495899	0.741462	C1orf21	NM_030806	Body	.
chr10_110465164_110465208	TG	SMNDC1;DUSP5	intergenic	Colon, transverse	176	0.009552	0.066175	0.000567661	1073.3	0.034188	cg23608075	110512455	47.269	0.941234	0.0584661	0.912365	0.937827	0.956372	0.966956	.	.	.	.
chr17_40091231_40091271	AC	THRA	UTR3	Ovary	122	0.007573	0.0946213	0.00056769	1071.4	0.0454252	cg23526824	40089289	1.962	0.363692	0.153801	0.134412	0.241257	0.466147	0.613949	THRA;THRA	NM_199334;NM_003250	Body;Body	N_Shelf
chr18_12407248_12407283	GTTTT	PRELID3A	upstream	Ovary	122	0.005178	0.0946205	0.00056772	1071.46	0.0454257	cg03766998	12378045	29.2205	0.0658739	0.0438945	0.0292583	0.0413729	0.0757903	0.131963	AFG3L2	NM_006796	TSS1500	S_Shore
chr5_132257657_132257687	GGC	PDLIM4	UTR5	Lung	169	-0.00826	0.0688579	0.00056772	1073.73	0.032979	cg02408321	132263844	6.172	0.609574	0.0640292	0.513298	0.578392	0.648201	0.698061	PDLIM4;PDLIM4	NM_001131027;NM_003687	Body;Body	.
chr12_6820815_6820856	GT	GPR162;CD4	upstream;downstream	Colon, transverse	176	-0.004674	0.0661722	0.000567822	1073.6	0.0341966	cg20093940	6820918	0.0825	0.725511	0.0703482	0.621622	0.678412	0.769767	0.84464	GPR162;GPR162	NM_019858;NM_014449	TSS1500;TSS1500	N_Shelf
chr7_149263265_149263305	GT	ZNF783	intronic	Colon, transverse	172	0.002017	0.0676787	0.000567875	1073.7	0.0341978	cg24042127	149259427	3.858	0.941607	0.0208387	0.902037	0.93488	0.953946	0.964635	.	.	.	N_Shelf
chr6_43418215_43418354	AAAG	ZNF318;ABCC10	intergenic	Ovary	122	0.00157	0.0946164	0.000567886	1071.77	0.0454351	cg08077446	43456801	38.5165	0.856523	0.0569692	0.757264	0.815491	0.899767	0.940025	DLK2;DLK2;DLK2;DLK2	NM_023932;NM_001286656;NM_206539;NM_001286655	TSS1500;TSS1500;TSS200;TSS200	S_Shore
chr8_141239574_141239598	CA	SLC45A4	intronic	Lung	177	0.005907	0.0658042	0.000567914	1074.1	0.0329892	cg11303900	141245190	5.604	0.381238	0.0547778	0.278795	0.347221	0.417439	0.467276	SLC45A4	NM_001286646	Body	.
chr14_89336137_89336172	AC	FOXN3	intronic	Colon, transverse	176	0.008092	0.0661696	0.000567966	1073.87	0.0342009	cg18657988	89338103	1.9485	0.341166	0.0984173	0.149953	0.290093	0.404843	0.486768	FOXN3;FOXN3	NM_005197;NM_001085471	Body;Body	.
chr19_2618342_2618374	GT	GNG7	intronic	Lung	177	0.004682	0.0658022	0.000568024	1074.31	0.0329943	cg17618942	2668275	49.917	0.959851	0.0347952	0.913793	0.952813	0.978447	0.986083	GNG7	NM_052847	5'UTR	.
chr16_85235428_85235470	TG	MIR12128;LINC00311	intergenic	Colon, transverse	176	-0.003749	0.0661683	0.000568043	1074.02	0.0342045	cg00950706	85229314	6.135	0.893041	0.0396599	0.833115	0.869734	0.922875	0.950021	.	.	.	.
chr16_58239268_58239301	TC	CSNK2A2;CCDC113	intergenic	Lung	177	0.004211	0.0658007	0.000568111	1074.47	0.0329976	cg25790232	58215273	24.0115	0.458374	0.084657	0.29803	0.401351	0.516924	0.597213	.	.	.	.
chr3_128813585_128813601	CA	RAB7A	UTR3	Lung	177	0.006861	0.0658001	0.000568147	1074.54	0.0329987	cg19129842	128846247	32.654	0.0869567	0.0359393	0.0483257	0.0617521	0.10592	0.155959	.	.	.	S_Shore
chr5_148653608_148653630	AC	HTR4	intronic	Ovary	122	0.027936	0.0946093	0.000568171	1072.31	0.0454506	cg16163558	148637235	16.384	0.793463	0.0987922	0.611376	0.739491	0.862787	0.905368	HTR4;HTR4;HTR4;HTR4;HTR4;HTR4;HTR4	NM_000870;NM_001040172;NM_001040171;NM_001040169;NM_199453;NM_001040174;NM_001040173	5'UTR;5'UTR;5'UTR;5'UTR;5'UTR;5'UTR;5'UTR	.
chr17_76070850_76070880	CA	SRP68	intronic	Ovary	122	-0.00289	0.0946092	0.000568177	1072.32	0.0454506	cg22533317	76083701	12.836	0.52577	0.0509729	0.457495	0.490745	0.547826	0.61529	EXOC7;EXOC7;EXOC7;EXOC7;EXOC7;EXOC7	NM_001145298;NM_001145297;NM_015219;NR_028133;NM_001145299;NM_001013839	Body;Body;Body;Body;Body;Body	.
chr1_40936933_40936959	AC	CITED4;CTPS1	intergenic	Lung	177	0.011162	0.0657985	0.000568235	1074.7	0.0330012	cg23682160	40980571	43.625	0.207908	0.0575102	0.113274	0.168533	0.242567	0.30152	CTPS1;CTPS1	NM_001905;NR_125440	5'UTR;Body	S_Shore
chr1_60858389_60858433	GT	LOC101926964;NFIA-AS2	intergenic	Lung	177	0.002348	0.0657984	0.000568242	1074.72	0.0330012	cg10055680	60887182	28.771	0.438681	0.040752	0.376125	0.412514	0.459315	0.509778	.	.	.	.
chr1_21905236_21905280	AC	HSPG2	intronic	Ovary	122	0.012257	0.0946068	0.000568274	1072.5	0.0454518	cg02136228	21946749	41.491	0.866211	0.0490669	0.773745	0.838928	0.901226	0.939625	.	.	.	.
chr19_906809_906834	TTTTG	R3HDM4	intronic	Ovary	122	0.03123	0.0946064	0.000568287	1072.53	0.0454518	cg22838050	872690	34.1315	0.587799	0.104896	0.410347	0.511391	0.660518	0.769572	MED16	NM_005481	Body	S_Shore
chr19_6631474_6631574	TTTC	CD70;TNFSF14	intergenic	Colon, transverse	176	-0.006371	0.0661639	0.000568292	1074.49	0.0342184	cg10864665	6611301	20.223	0.619509	0.0926917	0.451827	0.559953	0.681904	0.774729	.	.	.	.
chr6_31077612_31077636	GA	HCG22;C6orf15	intergenic	Colon, transverse	176	-0.004279	0.066162	0.000568399	1074.69	0.0342218	cg06855286	31042820	34.804	0.623856	0.101004	0.467752	0.56246	0.690239	0.798632	.	.	.	.
chr6_31741336_31741382	AC	MSH5-SAPCD1	ncRNA_intronic	Colon, transverse	176	0.001957	0.0661617	0.000568415	1074.72	0.0342218	cg03755825	31720137	21.222	0.900677	0.0243052	0.864141	0.884163	0.917419	0.937733	LY6G6C	NM_025261	Body	N_Shelf
chr16_73019343_73019367	GT	ZFHX3	intronic	Prostate	95	0.021049	0.120487	0.00056842	1068.53	0.0843865	cg07294323	73049428	30.073	0.747717	0.0936067	0.604118	0.683096	0.830381	0.889727	ZFHX3;ZFHX3	NM_001164766;NM_006885	5'UTR;TSS1500	S_Shore
chr1_153255727_153255767	CA	PRR9;LORICRIN	intergenic	Colon, transverse	176	0.011843	0.0661612	0.000568445	1074.78	0.0342221	cg10228283	153261911	6.164	0.170036	0.0801787	0.0680091	0.108046	0.216098	0.335351	LOR	NM_000427	3'UTR	.
chr6_81881307_81881365	CA	LINC02542	ncRNA_intronic	Prostate	95	-0.00109	0.120486	0.000568449	1068.59	0.0843865	cg09831069	81865566	15.77	0.978715	0.0138452	0.949679	0.976186	0.986394	0.991338	.	.	.	.
chr14_55092802_55092820	CA	MAPK1IP1L;LGALS3	intergenic	Colon, transverse	176	0.010587	0.0661596	0.000568533	1074.95	0.0342252	cg09003648	55103521	10.71	0.39882	0.0840385	0.26167	0.329514	0.462225	0.521937	.	.	.	.
chr3_169836483_169836505	AG	LRRIQ4	intronic	Lung	177	-0.027912	0.0657932	0.000568538	1075.28	0.0330164	cg12324144	169813875	22.619	0.284061	0.0853391	0.157363	0.220891	0.339447	0.419446	LRRC34	NM_153353	TSS1500	S_Shore
chr19_47284611_47284639	GT	INAFM1;C5AR1	intergenic	Lung	177	-0.003257	0.0657928	0.000568561	1075.32	0.0330164	cg06563149	47274859	9.766	0.0662524	0.0133827	0.0494341	0.0565523	0.072632	0.0916628	PRR24	NM_178511	TSS200	Island
chr7_2763191_2763231	AC	AMZ1;GNA12	intronic	Lung	177	0.001583	0.0657926	0.000568573	1075.34	0.0330164	cg25318189	2760802	2.409	0.488102	0.0538391	0.403601	0.456257	0.521816	0.581699	GNA12	NM_007353	Body	N_Shelf
chr6_133887283_133887311	AC	TARID	ncRNA_intronic	Ovary	122	0.004697	0.094599	0.000568588	1073.09	0.0454701	cg02153490	133894523	7.226	0.181041	0.102837	0.0922025	0.127713	0.20026	0.321051	TCF21	NM_198392	3'UTR	N_Shore
chr1_68110657_68110691	TC	GNG12-AS1	ncRNA_intronic	Lung	176	0.002789	0.0661585	0.000568599	1075.39	0.0330168	cg00820294	68116191	5.517	0.852578	0.0356514	0.798069	0.832451	0.87419	0.907861	GNG12-AS1;WLS	NR_040077;NM_001002292	Body;Body	.
chr12_52926936_52926972	TGAA	KRT8	intronic	Prostate	95	-0.021296	0.120481	0.000568609	1068.89	0.084397	cg12633761	52943149	16.195	0.746272	0.0605881	0.642747	0.69833	0.793555	0.822888	KRT8;KRT8	NR_045962;NM_001256293	Body;5'UTR	.
chr5_113249139_113249161	CT	MCC	intronic	Ovary	122	-0.01888	0.0945982	0.000568618	1073.15	0.0454706	cg27351783	113257036	7.886	0.296171	0.131396	0.141692	0.215137	0.353764	0.464977	MCC;MCC	NM_002387;NM_001085377	Body;Body	.
chr14_75536722_75536757	TAAAA	BATF	intronic	Colon, transverse	176	0.022003	0.0661577	0.000568643	1075.15	0.0342291	cg07192082	75515593	21.1465	0.523984	0.116714	0.334269	0.439342	0.613193	0.719792	.	.	.	.
chr17_45411795_45411819	CA	ARHGAP27	intronic	Colon, transverse	176	-0.009658	0.0661577	0.000568644	1075.16	0.0342291	cg12904271	45392771	19.036	0.58602	0.0812041	0.456358	0.525374	0.632767	0.721581	.	.	.	N_Shelf
chr5_35196035_35196110	AAATA	PRLR	intronic	Ovary	121	-0.00898	0.0953561	0.000568657	1073.23	0.0454709	cg13527707	35202472	6.3995	0.774549	0.0568119	0.668264	0.740199	0.811651	0.848461	PRLR	NM_000949	5'UTR	.
chr15_58586916_58586950	GT	LIPC;ADAM10	intergenic	Lung	177	0.002011	0.065791	0.000568663	1075.51	0.0330171	cg13663211	58598706	11.773	0.932826	0.0329069	0.861677	0.924168	0.953818	0.96763	ADAM10	NM_001110	Body	.
chr5_151073582_151073596	TG	TNIP1	intronic	Ovary	122	0.00323	0.0945969	0.000568671	1073.25	0.0454709	cg14135060	151076724	3.135	0.744487	0.0390718	0.679439	0.719516	0.769211	0.797576	TNIP1	NM_006058	5'UTR	N_Shelf
chr2_236160238_236160270	GT	AGAP1;GBX2	intergenic	Prostate	95	0.003412	0.120479	0.000568681	1069.02	0.084401	cg05100419	236173430	13.176	0.148298	0.0659044	0.0815531	0.10778	0.173104	0.240621	.	.	.	Island
chr11_36146773_36146798	TTTAT	LDLRAD3	intronic	Lung	177	0.003278	0.0657882	0.000568823	1075.82	0.0330228	cg01588656	36153869	7.0835	0.75948	0.0562378	0.672013	0.717461	0.799242	0.847457	LDLRAD3;LDLRAD3;LDLRAD3	NM_001304264;NM_001304263;NM_174902	5'UTR;Body;Body	.
chr8_38969941_38969977	TG	PLEKHA2	UTR3	Colon, transverse	176	-0.009758	0.0661544	0.000568828	1075.5	0.0342376	cg04771100	38974816	4.857	0.713081	0.0721405	0.598294	0.67144	0.770443	0.808931	HTRA4	NM_153692	Body	Island
chr1_183779158_183779226	CCTT	RGL1	intronic	Colon, transverse	176	0.006334	0.0661536	0.000568879	1075.6	0.0342387	cg21108215	183822586	43.394	0.633537	0.169636	0.307876	0.546252	0.754791	0.874402	RGL1	NM_015149	Body	.
chr14_55092802_55092820	CA	MAPK1IP1L;LGALS3	intergenic	Colon, transverse	176	0.010938	0.0661535	0.000568883	1075.61	0.0342387	cg19110943	55098369	5.558	0.579317	0.114297	0.379184	0.50937	0.665582	0.750695	.	.	.	.
chr6_39291893_39291928	GT	KCNK5;KCNK17	intergenic	Lung	177	0.004175	0.0657869	0.000568896	1075.95	0.033026	cg07576892	39274619	17.2915	0.770538	0.0410012	0.700455	0.742337	0.798135	0.835344	.	.	.	.
chr1_167701252_167701316	TTTC	RCSD1	intronic	Ovary	122	0.001206	0.0945895	0.000568971	1073.82	0.0454892	cg25726080	167713492	12.208	0.0337461	0.0176305	0.0186745	0.0256715	0.0356092	0.0579815	.	.	.	N_Shore
chr2_85418576_85418651	CA	SH2D6	upstream	Colon, transverse	176	0.018698	0.0661518	0.00056898	1075.79	0.0342434	cg20652636	85428886	10.2725	0.839365	0.0619647	0.734568	0.802559	0.884701	0.932352	.	.	.	.
chr8_123645035_123645055	GA	KLHL38	UTR3	Prostate	95	0.008445	0.120469	0.000568983	1069.59	0.0844258	cg01388243	123652776	7.731	0.936245	0.0319799	0.85883	0.919884	0.958057	0.974259	KLHL38	NM_001081675	1stExon	.
chr22_46008683_46008711	TG	LOC730668	ncRNA_exonic	Lung	177	0.001578	0.0657832	0.000569107	1076.35	0.0330362	cg11242978	46027507	18.81	0.0307089	0.0166082	0.0186465	0.0221452	0.0328265	0.061179	.	.	.	Island
chr19_44706269_44706311	AC	CEACAM16	intronic	Prostate	95	0.00273	0.120465	0.000569136	1069.88	0.0844267	cg17786281	44725260	18.97	0.169545	0.057546	0.085505	0.129463	0.200426	0.272649	.	.	.	.
chr9_134788593_134788688	TGGATAGACAGATAGA	COL5A1	intronic	Prostate	95	-0.020175	0.120462	0.000569226	1070.05	0.0844267	cg03430597	134768668	19.9725	0.898616	0.0506796	0.811846	0.864122	0.938941	0.969523	COL5A1	NM_000093	Body	Island
chr2_25427180_25427224	AC	DTNB	intronic	Prostate	95	-0.009831	0.120462	0.000569231	1070.06	0.0844267	cg03977449	25421109	6.093	0.604047	0.101105	0.443023	0.53331	0.681423	0.770372	DTNB;DTNB;DTNB;DTNB;DTNB;DTNB;DTNB;DTNB	NM_001256308;NM_001256304;NM_183361;NM_021907;NM_001256303;NM_183360;NM_033148;NM_033147	Body;Body;Body;Body;Body;Body;Body;Body	.
chr1_119001963_119002056	CT	LOC105378933	upstream	Prostate	95	0.001755	0.120461	0.000569258	1070.11	0.0844267	cg09628195	119008680	6.6705	0.0816028	0.0495337	0.0431532	0.0550032	0.0988002	0.133693	.	.	.	Island
chr1_41665707_41665739	AC	HIVEP3	intronic	Colon, transverse	176	0.002495	0.0661463	0.000569289	1076.38	0.0342609	cg08484188	41665696	0.027	0.661371	0.0713523	0.536884	0.61456	0.709884	0.767016	HIVEP3;HIVEP3	NM_024503;NM_001127714	5'UTR;5'UTR	S_Shelf
chr16_88411441_88411536	GAGCGGGCAGGGGTGC	ZNF469	intronic	Lung	177	0.008762	0.0657799	0.000569295	1076.71	0.0330461	cg07545858	88416218	4.7295	0.728885	0.0620768	0.619719	0.691543	0.769026	0.838278	.	.	.	.
chr9_91852624_91852650	AC	ROR2	intronic	Ovary	122	-0.004899	0.0945798	0.00056936	1074.55	0.0455164	cg14376836	91844356	8.281	0.848084	0.0929077	0.697799	0.79376	0.91639	0.958868	ROR2	NM_004560	Body	.
chr8_102813615_102813682	AC	GASAL1;AZIN1	intergenic	Colon, transverse	176	-0.010532	0.0661437	0.000569437	1076.65	0.0342665	cg05745033	102859462	45.8135	0.824613	0.058436	0.723966	0.79033	0.864863	0.908299	AZIN1;AZIN1;AZIN1	NM_001301668;NM_015878;NM_148174	5'UTR;5'UTR;5'UTR	N_Shelf
chr11_10692195_10692209	CA	IRAG1	intronic	Prostate	95	-0.020344	0.120455	0.000569437	1070.44	0.0844466	cg26684689	10669310	22.892	0.595554	0.10104	0.433199	0.535995	0.653416	0.741886	MRVI1;MRVI1;MRVI1;MRVI1;MRVI1	NM_001100167;NM_001206881;NM_001100163;NM_130385;NM_001206880	5'UTR;5'UTR;5'UTR;Body;Body	.
chr3_126179498_126179518	CAAA	ALDH1L1	intronic	Colon, transverse	176	-0.010637	0.0661431	0.000569474	1076.73	0.0342666	cg21601837	126181222	1.714	0.148766	0.043377	0.0831831	0.117351	0.179282	0.221767	ALDH1L1	NM_012190	TSS1500	S_Shore
chr8_11762546_11762566	AC	C8orf49	UTR3	Lung	177	-0.012981	0.0657757	0.000569539	1077.17	0.0330574	cg21645268	11806075	43.519	0.395013	0.0775386	0.271919	0.336266	0.445932	0.524669	FDFT1	NM_004462	Body	N_Shelf
chr1_91602081_91602182	AC	CDC7;TGFBR3	intergenic	Lung	177	-0.002664	0.0657756	0.000569541	1077.17	0.0330574	cg06864431	91553393	48.7385	0.613279	0.0698475	0.499739	0.56388	0.659708	0.720259	.	.	.	.
chr2_149033917_149033935	TG	KIF5C;LYPD6B	intergenic	Ovary	122	0.021639	0.094575	0.000569554	1074.92	0.04553	cg12885432	149037345	3.419	0.768331	0.0904513	0.616752	0.714684	0.823723	0.91988	LYPD6B	NM_177964	TSS1500	N_Shore
chr6_170281880_170281920	ATGA	DLL1	downstream	Colon, transverse	176	0.007933	0.0661415	0.000569562	1076.89	0.0342708	cg08625990	170262706	19.194	0.594461	0.0703197	0.487016	0.549759	0.630361	0.700123	LOC154449	NR_002787	TSS200	.
chr4_153789505_153789551	GT	SFRP2	upstream	Ovary	122	-0.000722	0.0945721	0.00056967	1075.14	0.0455355	cg25775322	153789221	0.307	0.0378528	0.0125733	0.0208189	0.029019	0.045429	0.0600853	SFRP2	NM_003013	TSS200	Island
chr12_111399912_111399968	AAGG	PHETA1;SH2B3	intergenic	Lung	177	0.023757	0.0657729	0.000569695	1077.47	0.0330653	cg10833066	111369663	30.277	0.335355	0.135302	0.154908	0.220333	0.434726	0.56209	FAM109A	NM_144671	TSS1500	S_Shore
chr9_129183986_129184014	GT	IER5L;LOC101929331	intergenic	Colon, transverse	176	0.003365	0.0661383	0.000569744	1077.24	0.0342796	cg13538475	129180620	3.38	0.777248	0.141461	0.518769	0.668942	0.893179	0.95368	.	.	.	S_Shore
chr19_15921054_15921104	TC	CYP4F11	intronic	Prostate	95	0.002936	0.120446	0.000569748	1071.03	0.0844794	cg00230586	15903023	18.056	0.827226	0.13987	0.549607	0.770984	0.934943	0.968218	.	.	.	Island
chr15_73689188_73689228	TG	CD276	intronic	Ovary	122	0.00526	0.094568	0.000569836	1075.45	0.0455448	cg12596816	73716811	27.603	0.76842	0.0409324	0.707774	0.746859	0.795805	0.828116	.	.	.	.
chr11_65824194_65824224	GT	OVOL1;SNX32	intergenic	Lung	177	-0.002091	0.0657691	0.000569912	1077.88	0.0330769	cg00576331	65873045	48.836	0.0247411	0.0265576	0.0134177	0.0164112	0.0231844	0.0373056	EFEMP2	NM_016938	TSS200	Island
chr11_133947708_133947740	TC	IGSF9B	intronic	Ovary	122	0.004738	0.0945654	0.000569941	1075.65	0.0455477	cg19961173	133919007	28.717	0.190415	0.0852557	0.099262	0.131886	0.228106	0.33162	IGSF9B	NM_014987	3'UTR	Island
chr8_38709778_38709826	TG	RNF5P1;TACC1	intergenic	Ovary	122	0.002685	0.0945653	0.000569945	1075.66	0.0455477	cg12140000	38697185	12.617	0.88006	0.0652711	0.735738	0.85596	0.926015	0.961688	.	.	.	.
chr5_103394182_103394235	GT	MACIR;LINC02115	intergenic	Prostate	95	0.011413	0.120439	0.000569974	1071.45	0.0845062	cg19602092	103413713	19.5045	0.866653	0.0482248	0.767374	0.848192	0.89795	0.943137	.	.	.	.
chr2_233289377_233289409	TG	ATG16L1	intronic	Colon, transverse	176	0.001538	0.0661341	0.000569985	1077.69	0.0342897	cg23050873	233275730	13.663	0.901397	0.0327081	0.84448	0.883609	0.92209	0.951589	ATG16L1;ATG16L1;SCARNA5	NM_030803;NM_017974;NR_003008	Body;Body;Body	.
chr17_80097900_80097954	AAAAG	CCDC40	intronic	Ovary	122	0.00191	0.0945641	0.000569994	1075.75	0.0455498	cg21238619	80105969	8.042	0.0560057	0.0585995	0.0219512	0.0305642	0.0557793	0.103684	GAA;GAA;GAA	NM_001079804;NM_000152;NM_001079803	Body;Body;Body	Island
chr2_217410502_217410528	TG	DIRC3	ncRNA_intronic	Colon, transverse	176	-0.001638	0.0661332	0.000570033	1077.78	0.0342915	cg16003672	217420574	10.059	0.869945	0.0409073	0.80484	0.846437	0.897026	0.932979	DIRC3	NR_026597	Body	.
chr6_2209570_2209604	AC	GMDS	intronic	Lung	177	0.005501	0.0657659	0.000570094	1078.22	0.0330864	cg23269715	2209733	0.146	0.921382	0.0283434	0.867671	0.90447	0.943166	0.955734	GMDS	NM_001500	Body	.
chr4_143166315_143166363	GT	INPP4B;LOC105377623	intergenic	Colon, transverse	176	0.004857	0.0661315	0.00057013	1077.97	0.0342963	cg24251135	143188504	22.165	0.411975	0.150037	0.159909	0.316006	0.503929	0.693034	USP38	NM_032557	Body	S_Shelf
chr12_122899050_122899094	AC	VPS37B;ABCB9	intergenic	Lung	177	0.003351	0.0657644	0.000570181	1078.38	0.0330904	cg26682900	122860142	38.93	0.360888	0.0324151	0.313775	0.339229	0.381088	0.413774	HIP1R	NM_003959	Body	.
chr12_29617536_29617568	AG	TMTC1	intronic	Prostate	95	0.003662	0.120431	0.000570213	1071.9	0.084535	cg12104031	29612185	5.367	0.79746	0.0865376	0.652305	0.751401	0.852613	0.932813	TMTC1;TMTC1	NM_175861;NM_001193451	Body;Body	.
chr16_46742447_46742492	AC	MYLK3	intronic	Colon, transverse	176	-0.002967	0.0661298	0.00057023	1078.15	0.0343012	cg04246138	46743431	0.9615	0.53608	0.0945724	0.395611	0.483141	0.591219	0.690067	MYLK3	NM_182493	Body	.
chr11_68397972_68398008	TG	LRP5	intronic	Lung	177	0.00221	0.0657623	0.000570301	1078.61	0.0330964	cg01657329	68425202	27.212	0.935564	0.0237997	0.888929	0.919541	0.953288	0.967852	LRP5	NM_002335	Body	Island
chr19_46429463_46429489	AC	CCDC8;PNMA8A	intergenic	Prostate	95	-0.020447	0.120428	0.000570304	1072.07	0.0845386	cg14569776	46471018	41.542	0.688487	0.115282	0.479872	0.631144	0.751934	0.860866	PNMAL1;PNMAL1	NM_018215;NM_001103149	Body;Body	N_Shore
chr7_150392545_150392585	TC	ZNF775	intronic	Ovary	122	-0.006911	0.0945563	0.000570311	1076.35	0.0455653	cg06204531	150383888	8.677	0.880011	0.0649908	0.768458	0.839317	0.930257	0.959501	ZNF775	NM_173680	5'UTR	.
chr3_126294864_126294904	AC	ALDH1L1-AS2;KLF15	intergenic	Prostate	95	-0.00675	0.120428	0.000570328	1072.12	0.0845386	cg12311082	126293924	0.96	0.755918	0.0750949	0.638606	0.704824	0.811798	0.89046	.	.	.	.
chr6_52698209_52698229	GA	TMEM14A;GSTA7P	intergenic	Colon, transverse	176	-0.012341	0.0661279	0.000570339	1078.36	0.0343066	cg19987060	52665382	32.837	0.717092	0.0567645	0.632238	0.67932	0.757622	0.80466	LOC730101;LOC730101	NR_024405;NR_024403	Body;Body	S_Shore
chr10_112310638_112310690	AC	GUCY2GP	ncRNA_intronic	Ovary	122	-0.006328	0.0945554	0.000570348	1076.42	0.0455653	cg27611863	112360194	49.53	0.577194	0.0945569	0.448643	0.516389	0.621228	0.747607	.	.	.	.
chr9_37992880_37992898	AC	SHB	intronic	Ovary	122	-0.020583	0.0945551	0.000570357	1076.43	0.0455653	cg10656303	37976946	15.943	0.523323	0.135596	0.294821	0.43142	0.624377	0.708928	SHB	NM_003028	Body	.
chr3_167876880_167876914	TG	SERPINI1;LRRC77P	intergenic	Ovary	122	-0.004727	0.0945545	0.000570381	1076.48	0.0455653	cg09559248	167871122	5.775	0.947031	0.019933	0.911242	0.933588	0.961697	0.97618	.	.	.	.
chr12_46389434_46389464	AC	LOC100288798	ncRNA_intronic	Ovary	122	-0.016801	0.0945545	0.000570382	1076.48	0.0455653	cg25597489	46362634	26.815	0.610481	0.119949	0.408266	0.513863	0.689941	0.794335	SLC38A2;SLC38A2;SLC38A2;SLC38A2	NM_018976;NM_001307936;NM_001307936;NM_018976	ExonBnd;ExonBnd;Body;Body	.
chr6_14129833_14129863	TG	CD83	intronic	Prostate	95	0.011388	0.120426	0.000570382	1072.22	0.08454	cg19382647	14095646	34.202	0.832091	0.0786335	0.679492	0.802967	0.883597	0.929214	.	.	.	.
chr10_117366592_117366613	ACC	PDZD8	intronic	Ovary	122	-0.015932	0.0945526	0.000570458	1076.62	0.0455694	cg03519180	117343013	23.5895	0.521579	0.0940745	0.362449	0.466033	0.575054	0.675891	PDZD8	NM_173791	Body	.
chr6_43131029_43131077	CA	PTK7	intronic	Lung	177	-0.004627	0.0657591	0.000570486	1078.96	0.0331051	cg05271333	43116669	14.384	0.302646	0.059337	0.216269	0.255959	0.343621	0.411296	PTK7;PTK7;PTK7;PTK7;PTK7;PTK7;PTK7	NR_072998;NR_072997;NM_002821;NM_152882;NM_152881;NM_152880;NM_001270398	Body;Body;Body;Body;Body;Body;Body	.
chr19_47828614_47828630	GT	CRX	intronic	Lung	177	-0.008186	0.0657584	0.000570523	1079.03	0.0331063	cg27126044	47819805	8.817	0.321785	0.0523298	0.236911	0.286529	0.358794	0.400388	.	.	.	.
chr3_127909755_127909789	AC	MGLL;KBTBD12	intergenic	Colon, transverse	176	0.002934	0.0661233	0.000570601	1078.86	0.0343202	cg00577449	127915044	5.272	0.253221	0.0517646	0.171342	0.224675	0.279865	0.341007	.	.	.	N_Shore
chr8_40812935_40812988	AAATT	ZMAT4	intronic	Colon, transverse	165	0.002972	0.0704374	0.000570619	1078.89	0.0343202	cg10989328	40770196	42.7655	0.530298	0.0508466	0.451499	0.496177	0.563912	0.619898	ZMAT4;ZMAT4	NM_024645;NM_001135731	Body;Body	.
chr10_129518337_129518373	AC	MGMT	intronic	Lung	177	0.001934	0.0657563	0.000570645	1079.26	0.0331118	cg25394042	129506569	11.786	0.902979	0.0263889	0.860172	0.888839	0.923563	0.940534	MGMT	NM_002412	Body	.
chr18_13883576_13883679	CT	MC2R	UTR3	Ovary	122	0.003963	0.094546	0.000570726	1077.13	0.0455852	cg22624572	13886088	2.4605	0.751463	0.0550418	0.66856	0.71155	0.792128	0.840584	MC2R;MC2R	NM_000529;NM_001291911	5'UTR;5'UTR	.
chr7_128858576_128858598	AC	FLNC-AS1	ncRNA_intronic	Ovary	122	-0.009551	0.094546	0.000570728	1077.13	0.0455852	cg00260937	128880139	21.552	0.0544767	0.0338776	0.021415	0.0321139	0.0661459	0.124253	KCP	NM_001135914	Body	.
chr1_153197132_153197178	TG	LOC101928009;LELP1	intergenic	Colon, transverse	176	-0.001774	0.0661206	0.000570751	1079.14	0.034327	cg05668779	153217533	20.378	0.930973	0.0239542	0.889723	0.916093	0.948328	0.966379	PRR9	NM_001195571	TSS200	.
chr2_219043903_219043967	CA	CFAP65;IHH	intergenic	Colon, transverse	176	-0.002832	0.0661199	0.000570791	1079.22	0.0343284	cg17931041	219041746	2.189	0.0764397	0.0306459	0.0354983	0.0552474	0.092757	0.142196	CCDC108;CCDC108	NM_152389;NM_194302	TSS1500;TSS1500	S_Shore
chr10_69332357_69332389	TTTC	HK1	intronic	Lung	177	0.001495	0.0657537	0.000570797	1079.55	0.0331187	cg15358372	69348996	16.623	0.243831	0.0454974	0.166513	0.211322	0.276236	0.31373	HK1;HK1;HK1;HK1;HK1	NM_033500;NM_000188;NM_033498;NM_033497;NM_033496	Body;Body;Body;Body;Body	.
chr7_1849047_1849073	AC	MAD1L1	intronic	Lung	177	-0.005537	0.0657535	0.000570807	1079.57	0.0331187	cg25397636	1856584	7.524	0.679616	0.0507591	0.599511	0.646701	0.713241	0.76188	MAD1L1;MAD1L1;MAD1L1	NM_003550;NM_001013837;NM_001013836	Body;Body;Body	Island
chr11_42571293_42571310	CG	LINC02740;HNRNPKP3	intergenic	Colon, transverse	176	0.00743	0.0661187	0.000570861	1079.35	0.0343311	cg25598685	42595994	24.6925	0.452691	0.0846926	0.292817	0.401262	0.511796	0.572635	.	.	.	.
chr2_210571855_210571909	TG	CPS1	intronic	Colon, transverse	173	-0.002933	0.0672416	0.000570883	1079.39	0.0343311	cg18594747	210587430	15.548	0.658003	0.124259	0.411311	0.571739	0.76124	0.815557	CPS1;CPS1	NM_001875;NM_001122633	Body;Body	.
chr10_29729450_29729496	GT	SVIL	intronic	Prostate	95	-0.008639	0.12041	0.000570887	1073.17	0.0845916	cg04496895	29731211	1.738	0.292745	0.161736	0.115712	0.189507	0.359099	0.635161	SVIL	NM_003174	5'UTR	N_Shelf
chr1_110062603_110062645	TG	ALX3	intronic	Colon, transverse	176	-0.007891	0.0661182	0.00057089	1079.4	0.0343311	cg23667749	110088767	26.143	0.335386	0.0883913	0.175801	0.274048	0.399478	0.455919	.	.	.	S_Shelf
chr1_18478670_18478723	AGGC	IGSF21;KLHDC7A	intergenic	Prostate	95	0.015915	0.12041	0.00057091	1073.21	0.0845916	cg25920064	18480732	2.0355	0.305202	0.0750623	0.195868	0.259273	0.345909	0.432295	KLHDC7A	NM_152375	TSS200	N_Shore
chr11_114111156_114111180	GT	ZBTB16	intronic	Ovary	122	-0.010449	0.0945385	0.000571029	1077.7	0.0456074	cg13377224	114110750	0.418	0.768796	0.0780907	0.64963	0.711436	0.820255	0.901097	ZBTB16;ZBTB16	NM_006006;NM_001018011	Body;Body	.
chr6_42216359_42216413	GT	MRPS10	intronic	Lung	177	-0.001029	0.0657495	0.000571036	1080	0.0331289	cg01092361	42217949	1.563	0.0393525	0.0319797	0.0213402	0.0255399	0.0397676	0.083381	MRPS10	NM_018141	TSS200	.
chr2_102735846_102735869	AC	MFSD9	intronic	Ovary	122	-0.01192	0.0945372	0.000571084	1077.8	0.0456079	cg13607230	102735837	0.0205	0.501649	0.0601017	0.426869	0.466155	0.526352	0.59147	MFSD9	NM_032718	Body	N_Shore
chr5_60498166_60498198	CA	PART1	ncRNA_intronic	Colon, transverse	176	-0.010747	0.0661143	0.000571113	1079.82	0.0343404	cg03189837	60522135	23.953	0.164392	0.0580871	0.0719734	0.131422	0.196034	0.262904	PART1;PART1	NR_024617;NR_028509	Body;Body	.
chr5_151717880_151717927	AG	CLMAT3;ATOX1	intergenic	Colon, transverse	176	-0.003509	0.0661136	0.00057115	1079.89	0.0343412	cg17574050	151740509	22.6055	0.280509	0.0998205	0.11877	0.20948	0.350315	0.433574	.	.	.	.
chr17_74999288_74999316	CA	CDR2L	intronic	Ovary	122	-0.003322	0.094535	0.00057117	1077.97	0.0456128	cg09948448	74971873	27.429	0.442023	0.0491948	0.370821	0.41347	0.466923	0.508535	HID1-AS1;HID1	NR_110878;NM_030630	Body;Body	N_Shore
chr11_134037050_134037125	ACTCTTCTCG	LINC02731	ncRNA_intronic	Colon, transverse	176	-0.004957	0.066113	0.000571185	1079.96	0.0343418	cg19632795	134026836	10.2515	0.26294	0.0364307	0.205253	0.241649	0.285498	0.32768	.	.	.	.
chr14_104820654_104820688	TG	LINC00638	upstream	Colon, transverse	176	-0.004304	0.0661128	0.000571197	1079.98	0.0343418	cg01120776	104843015	22.344	0.924102	0.0341736	0.859531	0.906652	0.951167	0.968494	.	.	.	N_Shore
chr17_2662378_2662424	TG	PAFAH1B1	intronic	Ovary	122	0.012044	0.0945337	0.000571225	1078.07	0.0456153	cg19435859	2689782	27.381	0.618067	0.127744	0.403122	0.546754	0.704783	0.801723	KIAA0664	NM_015229	3'UTR	Island
chr2_42791918_42791941	GT	HAAO	intronic	Ovary	122	0.007473	0.0945328	0.000571259	1078.14	0.0456161	cg10982933	42768568	23.3615	0.605936	0.036243	0.551062	0.583397	0.62708	0.662158	HAAO	NM_012205	Body	.
chr8_32513170_32513192	GT	NRG1	intronic	Colon, transverse	176	-0.002583	0.0661117	0.000571261	1080.1	0.034344	cg01321051	32484541	28.64	0.920234	0.0349111	0.848414	0.904285	0.942667	0.961404	NRG1	NM_013962	Body	.
chr1_27524461_27524503	TG	WASF2;AHDC1	intergenic	Colon, transverse	176	0.00582	0.0661115	0.000571269	1080.12	0.034344	cg14551860	27517532	6.95	0.564436	0.122623	0.364841	0.466841	0.660941	0.746012	.	.	.	.
chr7_27121220_27121262	GT	HOXA3	intronic	Colon, transverse	176	-0.00293	0.0661107	0.000571314	1080.2	0.0343445	cg17881200	27099231	22.01	0.347779	0.0929235	0.176179	0.294488	0.416073	0.487839	.	.	.	S_Shelf
chr19_17552913_17552953	AAAT	NIBAN3	UTR3	Lung	171	0.008463	0.0680037	0.000571341	1080.58	0.0331435	cg19414763	17576848	23.915	0.725462	0.0774599	0.586357	0.679996	0.772706	0.840598	GLT25D1	NM_024656	Body	N_Shore
chr4_74795213_74795264	CAA	BTC	upstream	Ovary	122	0.007156	0.0945308	0.000571343	1078.29	0.0456208	cg15302177	74795739	0.5005	0.411811	0.110649	0.249238	0.338926	0.473762	0.590635	BTC	NM_001729	TSS1500	S_Shore
chr2_28635985_28636078	TGTA	PLB1	intronic	Ovary	122	-0.00579	0.0945298	0.000571383	1078.37	0.0456221	cg12526100	28610774	25.2575	0.348764	0.0688043	0.231465	0.304872	0.39908	0.449945	PLB1;PLB1	NM_001170585;NM_153021	Body;Body	.
chr17_59379856_59379881	TTTTG	YPEL2	intronic	Lung	177	-0.004399	0.0657431	0.000571402	1080.69	0.0331461	cg05414163	59366995	12.8735	0.348282	0.0802192	0.230079	0.297544	0.389846	0.462012	YPEL2	NM_001005404	Body	.
chr2_238259_238303	TG	SH3YL1	intronic	Colon, transverse	176	0.005242	0.0661071	0.000571519	1080.59	0.0343541	cg07045570	262646	24.365	0.811106	0.132222	0.582426	0.711983	0.926399	0.98013	SH3YL1;SH3YL1;SH3YL1;SH3YL1;SH3YL1;SH3YL1;SH3YL1;SH3YL1	NR_104224;NR_104226;NR_104225;NR_104223;NM_001159597;NM_015677;NR_104224;NM_001282682	ExonBnd;Body;Body;Body;Body;Body;Body;5'UTR	N_Shore
chr19_1795784_1795846	AC	ATP8B3	intronic	Colon, transverse	176	-0.007323	0.066107	0.000571527	1080.61	0.0343541	cg08316083	1796208	0.393	0.223166	0.0800317	0.100168	0.16535	0.271591	0.384026	ATP8B3	NM_138813	Body	Island
chr18_47025502_47025548	GT	KATNAL2	intronic	Prostate	95	0.003198	0.12039	0.000571544	1074.4	0.084673	cg20960383	47035742	10.217	0.971845	0.014745	0.950406	0.964313	0.981957	0.987312	KATNAL2;TCEB3B	NM_031303;NM_016427	5'UTR;TSS200	S_Shore
chr1_23218508_23218542	TTGG	HTR1D;LINC01355	intergenic	Prostate	95	0.003156	0.12039	0.000571549	1074.42	0.084673	cg01435109	23170155	48.37	0.209515	0.0705572	0.114551	0.156566	0.252227	0.331532	LUZP1;LUZP1	NM_033631;NM_001142546	TSS1500;TSS1500	.
chr6_26552765_26552805	TCTA	HMGN4;LOC105374988	intergenic	Lung	177	0.009031	0.0657402	0.000571569	1081.01	0.0331547	cg12466566	26576506	23.721	0.35048	0.0701465	0.228487	0.306999	0.395661	0.464702	.	.	.	.
chr1_31445784_31445810	CA	SERINC2;LDC1P	intergenic	Colon, transverse	176	-0.014194	0.0661055	0.000571613	1080.77	0.0343567	cg00250761	31410476	35.321	0.712184	0.084153	0.588409	0.6707	0.765188	0.854582	.	.	.	N_Shelf
chr5_112434136_112434148	TA	EPB41L4A-DT;LINC02200	intergenic	Colon, transverse	171	0.002128	0.0679988	0.000571613	1080.77	0.0343567	cg00239952	112418781	15.361	0.0565083	0.0308707	0.027901	0.0433908	0.0623595	0.0867653	EPB41L4A;FLJ11235	NM_022140;NR_027706	Body;TSS1500	Island
chr10_62047002_62047026	TG	ARID5B	intronic	Lung	177	-0.007452	0.0657392	0.000571623	1081.11	0.0331566	cg07520810	62049390	2.376	0.234006	0.0709342	0.139538	0.192046	0.267468	0.368835	ARID5B	NM_032199	Body	.
chr12_118732556_118732616	AC	SUDS3;LINC02423	intergenic	Colon, transverse	176	0.003068	0.0661053	0.000571625	1080.79	0.0343567	cg11689619	118704583	28.003	0.665376	0.0677801	0.559857	0.620219	0.707985	0.781938	.	.	.	.
chr1_89042931_89043029	CTCTTCTCTCCTTCT	GBP3;GBP1	intergenic	Lung	177	0.012693	0.0657387	0.000571654	1081.17	0.0331566	cg21383858	89046933	3.953	0.675465	0.0543242	0.585055	0.645953	0.708143	0.773203	.	.	.	.
chr1_234972182_234972210	GT	LOC101927851;LINC01348	intergenic	Ovary	122	0.009232	0.0945227	0.00057167	1078.91	0.0456412	cg22628240	234972090	0.106	0.931318	0.0444009	0.870783	0.91121	0.960465	0.983617	.	.	.	.
chr17_4715694_4715724	AC	ARRB2	intronic	Colon, transverse	176	0.005089	0.0661039	0.000571706	1080.94	0.0343593	cg24768821	4736223	20.514	0.763985	0.0845438	0.62255	0.712343	0.825589	0.905922	CXCL16;CXCL16	NM_001100812;NM_022059	Body;Body	N_Shelf
chr4_94516508_94516532	TC	PDLIM5	intronic	Colon, transverse	176	0.014495	0.0661025	0.000571785	1081.09	0.0343606	cg05904325	94520375	3.855	0.5335	0.107585	0.345073	0.463788	0.600451	0.711546	PDLIM5;PDLIM5;PDLIM5;PDLIM5;PDLIM5;PDLIM5;PDLIM5;PDLIM5	NM_001256428;NM_001256425;NM_001011516;NM_001011515;NM_001256426;NM_006457;NM_001011513;NM_001256427	5'UTR;5'UTR;Body;Body;Body;Body;Body;Body	.
chr11_44014469_44014529	AG	C11orf96;ACCSL	intergenic	Colon, transverse	176	0.005951	0.0661024	0.000571788	1081.1	0.0343606	cg05143731	44037801	23.302	0.8576	0.0522866	0.769854	0.821527	0.889773	0.940741	.	.	.	.
chr17_35449044_35449074	ACA	SLFN13	upstream	Colon, transverse	176	-0.006791	0.0661019	0.000571817	1081.16	0.0343606	cg15577706	35436556	12.503	0.911137	0.0356228	0.837297	0.887976	0.937973	0.951682	SLFN13	NM_144682	3'UTR	.
chr9_129738410_129738458	AC	PTGES	UTR3	Colon, transverse	176	-0.002243	0.0661019	0.000571818	1081.16	0.0343606	cg23644854	129738150	0.284	0.0619051	0.0179197	0.0358691	0.0476308	0.0733948	0.0934849	.	.	.	Island
chr8_55988291_55988329	GT	LYN	intronic	Prostate	95	0.008743	0.120381	0.000571837	1074.96	0.0847022	cg09658958	55991700	3.39	0.863932	0.0747932	0.701959	0.829486	0.919741	0.951384	LYN;LYN	NM_002350;NM_001111097	Body;Body	.
chr19_14979050_14979096	CA	SLC1A6	intronic	Colon, transverse	176	-0.002736	0.0661015	0.000571839	1081.2	0.0343608	cg08901242	14972855	6.218	0.799459	0.0565184	0.703129	0.75825	0.839624	0.893273	SLC1A6	NM_005071	1stExon	.
chr14_90644257_90644279	CA	LOC101928909	ncRNA_intronic	Ovary	122	-0.01401	0.0945182	0.000571852	1079.25	0.0456537	cg08652535	90641977	2.291	0.866223	0.0715982	0.749435	0.827789	0.916183	0.95941	LOC101928909;TTC7B	NR_110134;NM_001010854	TSS1500;Body	.
chr2_42882450_42882496	TG	HAAO;LINC01819	intergenic	Colon, transverse	176	-0.003554	0.0661	0.000571925	1081.36	0.0343649	cg00891781	42925687	43.214	0.405902	0.0902952	0.273406	0.339605	0.452506	0.566048	.	.	.	.
chr5_34799493_34799539	AC	RAI14	intronic	Lung	177	-0.001767	0.0657337	0.000571942	1081.72	0.0331723	cg11183001	34838817	39.301	0.126037	0.0312394	0.0763658	0.102256	0.145093	0.175068	TTC23L	NM_144725	TSS1500	Island
chr11_128612874_128612910	GT	ETS1;LOC101929538	intergenic	Colon, transverse	176	-0.001818	0.066099	0.000571983	1081.47	0.0343662	cg14376289	128605069	7.823	0.958704	0.0292267	0.915278	0.951889	0.973732	0.983064	.	.	.	.
chr3_192830241_192830269	GT	MB21D2	intronic	Lung	177	-0.004884	0.0657324	0.000572012	1081.85	0.0331754	cg11228724	192826102	4.153	0.877535	0.0426965	0.805354	0.852197	0.90668	0.941676	MB21D2	NM_178496	Body	.
chr6_43036317_43036353	ATTT	RRP36;CUL7	intergenic	Colon, transverse	176	0.011377	0.0660981	0.000572037	1081.57	0.0343673	cg23816594	43079455	43.12	0.915295	0.0430635	0.855796	0.902252	0.938819	0.952813	PTK7;PTK7;PTK7;PTK7	NM_002821;NM_152881;NM_152882;NM_152880	Body;Body;Body;Body	S_Shelf
chr1_223719805_223719831	GT	CAPN2	intronic	Lung	177	0.007221	0.0657305	0.000572125	1082.06	0.0331809	cg15033552	223701439	18.379	0.73829	0.0889549	0.577946	0.688543	0.803708	0.866097	CAPN2	NM_001146068	TSS200	.
chr15_66892299_66892340	CA	SMAD6;LINC02206	intergenic	Prostate	95	0.001701	0.120371	0.000572159	1075.56	0.0847433	cg12317470	66851353	40.9665	0.022562	0.013162	0.0108692	0.0148032	0.0241693	0.0504565	.	.	.	.
chr9_125126392_125126423	GT	SCAI	intronic	Colon, transverse	176	-0.019268	0.0660952	0.0005722	1081.88	0.0343748	cg07566304	125121291	5.1165	0.623517	0.101453	0.462065	0.547007	0.680305	0.8105	SCAI;SCAI	NM_173690;NM_001144877	Body;Body	.
chr22_35033047_35033091	AC	LINC02885;ISX	intergenic	Colon, transverse	176	-0.011614	0.0660952	0.000572202	1081.88	0.0343748	cg26727582	35002924	30.145	0.968362	0.056952	0.95492	0.971098	0.984008	0.988901	.	.	.	.
chr15_55777099_55777129	AG	PRTG;NEDD4	intergenic	Ovary	122	-0.00574	0.0945093	0.000572214	1079.94	0.0456766	cg08901157	55741530	35.584	0.42408	0.11524	0.264978	0.361551	0.483957	0.614503	PRTG	NM_173814	Body	N_Shore
chr19_7362327_7362357	GGA	ARHGEF18	intronic	Colon, transverse	176	0.001385	0.0660949	0.000572217	1081.91	0.0343748	cg01015752	7380950	18.608	0.694267	0.0412453	0.631324	0.669359	0.716217	0.764669	.	.	.	.
chr1_211231544_211231587	AC	KCNH1;RCOR3	intergenic	Colon, transverse	176	0.009436	0.0660946	0.000572236	1081.95	0.0343748	cg06123700	211257438	25.8725	0.612904	0.145655	0.324429	0.536753	0.711165	0.816259	.	.	.	N_Shore
chr20_50120268_50120296	AAAC	PEDS1	UTR3	Ovary	122	-0.007291	0.0945087	0.000572236	1079.98	0.0456766	cg07369270	50169278	48.996	0.958629	0.0198675	0.922364	0.948301	0.972342	0.981977	.	.	.	.
chr4_25161004_25161022	AC	SEPSECS-AS1	ncRNA_intronic	Ovary	122	-0.04637	0.094508	0.000572263	1080.03	0.0456769	cg02722613	25161276	0.263	0.110953	0.0977172	0.0317957	0.0469492	0.119063	0.325079	SEPSECS;SEPSECS;SEPSECS	NM_016955;NM_153825;NM_001159728	TSS1500;TSS1500;TSS1500	S_Shore
chr7_44094833_44094863	GA	POLM;AEBP1	intergenic	Colon, transverse	176	0.002955	0.066094	0.000572266	1082.01	0.034375	cg09624514	44063836	31.012	0.725333	0.0777346	0.597329	0.674364	0.771557	0.859893	PGAM2	NM_000290	Body	N_Shore
chr4_1393574_1393614	TAGA	UVSSA;NKX1-1	intergenic	Colon, transverse	176	0.008693	0.066092	0.000572385	1082.23	0.03438	cg05924987	1414008	20.414	0.255102	0.0786975	0.104699	0.209556	0.313904	0.362527	.	.	.	Island
chr6_25755036_25755083	AC	SLC17A4	intronic	Colon, transverse	176	-0.010246	0.0660918	0.000572394	1082.25	0.03438	cg14480095	25732728	22.3315	0.512376	0.0898335	0.380588	0.441723	0.57902	0.654159	.	.	.	Island
chr2_238144432_238144485	AGGC	KLHL30	intronic	Ovary	122	0.002349	0.0945037	0.00057244	1080.36	0.0456891	cg19430414	238141447	3.0115	0.738317	0.0366974	0.688925	0.716455	0.751569	0.802857	KLHL30	NM_198582	Body	Island
chr1_91938892_91938937	TAAAA	TGFBR3;BRDT	intergenic	Colon, transverse	174	0.003108	0.0668348	0.000572471	1082.39	0.0343835	cg03421440	91948963	10.0485	0.920007	0.0419825	0.838799	0.89889	0.951526	0.965309	BRDT	NM_207189	TSS1500	N_Shore
chr20_45833148_45833213	AGAA	SNX21	upstream	Colon, transverse	176	0.007798	0.0660899	0.0005725	1082.45	0.0343841	cg23252815	45791637	41.5435	0.141774	0.0612886	0.0462727	0.0980529	0.191233	0.237118	WFDC3;DNTTIP1	NM_080614;NM_052951	5'UTR;TSS1500	N_Shore
chr2_120933840_120933890	GCCCT	GLI2	intronic	Colon, transverse	176	0.009418	0.0660895	0.000572525	1082.49	0.0343845	cg12080831	120939852	5.987	0.50351	0.0775443	0.367605	0.475649	0.54544	0.609061	GLI2	NM_005270	Body	.
chr1_7281799_7281844	TG	CAMTA1	intronic	Ovary	122	0.009115	0.0945015	0.000572528	1080.53	0.0456938	cg19228412	7291570	9.7485	0.545733	0.146771	0.304952	0.454714	0.625212	0.791373	CAMTA1	NM_015215	Body	.
chr19_48747925_48747974	AC	FUT1	downstream	Ovary	122	-0.006352	0.0945011	0.000572547	1080.57	0.0456938	cg11293312	48748763	0.8135	0.700961	0.0403829	0.635659	0.678213	0.724992	0.764305	FUT1	NM_000148	3'UTR	N_Shore
chr14_25096022_25096048	TG	STXBP6;NOVA1	intergenic	Colon, transverse	176	0.011557	0.0660886	0.000572579	1082.6	0.0343863	cg17001172	25050833	45.202	0.30341	0.0776154	0.186877	0.255793	0.350897	0.427019	STXBP6;STXBP6	NM_014178;NM_001304476	TSS1500;TSS1500	S_Shore
chr4_772498_772531	TG	PCGF3;LOC100129917	intergenic	Lung	177	0.002709	0.0657219	0.00057262	1083	0.0332065	cg17128947	785692	13.1775	0.502336	0.0802155	0.365048	0.45128	0.558502	0.619921	CPLX1	NM_006651	3'UTR	Island
chr6_75348062_75348086	AC	FILIP1	intronic	Colon, transverse	176	0.004909	0.0660871	0.00057266	1082.75	0.0343894	cg17852588	75350040	1.966	0.314983	0.113258	0.125987	0.237054	0.399018	0.506469	FILIP1	NM_015687	Body	.
chr20_23148857_23148885	AC	LINC00656;NXT1	intergenic	Lung	177	0.01361	0.0657209	0.000572677	1083.1	0.0332088	cg15310652	23139716	9.155	0.873409	0.0476656	0.785609	0.847521	0.902891	0.945567	.	.	.	.
chr20_63823858_63823888	TG	ZBTB46	intronic	Colon, transverse	176	-0.001641	0.0660865	0.000572697	1082.82	0.0343905	cg23217828	63791816	32.057	0.68063	0.0511963	0.615948	0.653792	0.707231	0.757423	ZBTB46	NM_025224	5'UTR	S_Shore
chr4_159579172_159579204	TG	RAPGEF2;LINC02233	intergenic	Ovary	122	-0.008855	0.0944967	0.000572725	1080.9	0.0457023	cg12413119	159577263	1.925	0.844193	0.0874251	0.68971	0.792127	0.906255	0.953781	.	.	.	.
chr2_175406940_175406986	AC	ATP5MC3;LNPK	intergenic	Ovary	122	-0.008009	0.0944966	0.000572727	1080.91	0.0457023	cg07298772	175441764	34.801	0.767779	0.0578326	0.663319	0.736245	0.808765	0.853359	.	.	.	.
chr8_23569402_23569428	AC	SLC25A37	intronic	Prostate	95	-0.005524	0.120353	0.00057273	1076.64	0.0848011	cg26592319	23572480	3.065	0.896896	0.0568796	0.795714	0.864281	0.943912	0.95871	SLC25A37	NM_016612	3'UTR	S_Shore
chr6_14323774_14323816	TG	LINC01108;JARID2	intergenic	Colon, transverse	176	-0.008358	0.0660859	0.000572731	1082.88	0.0343914	cg03485681	14316663	7.132	0.973379	0.057369	0.965518	0.97522	0.98428	0.989543	.	.	.	.
chr13_21050147_21050174	ATAC	LATS2	intronic	Lung	177	0.004123	0.0657198	0.000572737	1083.22	0.0332113	cg15882591	21034418	15.7425	0.845818	0.0406058	0.780202	0.817529	0.873854	0.910148	LATS2	NM_014572	Body	.
chr6_125013351_125013389	TG	RNF217	intronic	Prostate	95	0.011151	0.120352	0.000572786	1076.74	0.0848027	cg11484783	125046442	33.072	0.542375	0.111377	0.414314	0.465605	0.6056	0.765749	RNF217;RNF217;RNF217	NM_152553;NM_001286398;NR_104440	Body;Body;Body	.
chr5_52751405_52751429	TG	LINC02118;PELO	intergenic	Ovary	122	-0.003525	0.0944936	0.000572848	1081.13	0.0457081	cg15179566	52725679	25.738	0.0443674	0.0621887	0.0151172	0.0186312	0.0315448	0.175143	.	.	.	.
chr2_232471388_232471434	CA	ALPI;ECEL1	intergenic	Ovary	122	0.006835	0.094493	0.000572873	1081.18	0.0457082	cg25957688	232421580	49.831	0.91423	0.048354	0.812709	0.890637	0.953113	0.970172	.	.	.	S_Shore
chr4_3388195_3388263	GAGGAGGAGACGGGAGG	RGS12	intronic	Colon, transverse	176	-0.029214	0.0660827	0.000572913	1083.23	0.0343995	cg05617980	3371678	16.551	0.739753	0.10933	0.548822	0.677192	0.822565	0.900594	RGS12;RGS12;RGS12	NM_198229;NM_198227;NM_002926	Body;Body;Body	N_Shore
chr9_135732750_135732794	TC	KCNT1	intronic	Lung	177	-0.007649	0.0657163	0.000572941	1083.6	0.0332221	cg23346658	135753658	20.886	0.72981	0.0638412	0.627644	0.687304	0.773648	0.824877	KCNT1;KCNT1	NM_020822;NM_001272003	Body;Body	.
chr3_126513135_126513169	GT	UROC1	intronic	Colon, transverse	176	0.005711	0.0660817	0.000572974	1083.34	0.0344017	cg00478892	126500793	12.359	0.799644	0.0329422	0.746465	0.776826	0.821868	0.854071	UROC1;UROC1	NM_001165974;NM_144639	Body;Body	.
chr15_52800672_52800724	GT	ONECUT1;LINC02490	intergenic	Lung	177	-0.003606	0.0657151	0.000573011	1083.74	0.0332251	cg25577821	52806278	5.58	0.140526	0.0373689	0.0899269	0.110779	0.164964	0.210771	.	.	.	Island
chr12_51518996_51519030	GT	SLC4A8;SCN8A	intergenic	Ovary	122	0.003889	0.0944886	0.000573054	1081.52	0.0457184	cg09252539	51522712	3.699	0.898764	0.0322624	0.842975	0.873936	0.91991	0.950252	.	.	.	.
chr10_114558914_114558936	GT	ABLIM1	intronic	Ovary	122	-0.007294	0.094488	0.000573078	1081.57	0.0457184	cg06848487	114577444	18.519	0.228143	0.121989	0.0674006	0.140302	0.288605	0.416456	ABLIM1;ABLIM1;ABLIM1	NM_001003408;NM_001003407;NM_002313	Body;Body;Body	.
chr8_37559922_37559958	CA	LINC01605;ZNF703	intergenic	Colon, transverse	176	-0.008711	0.0660793	0.00057311	1083.6	0.0344066	cg08838308	37567569	7.629	0.819167	0.129511	0.585329	0.712092	0.936828	0.964632	.	.	.	.
chr9_16418873_16418899	CA	BNC2	UTR3	Lung	177	0.007477	0.0657131	0.000573123	1083.95	0.0332306	cg14061067	16413738	5.148	0.761813	0.0828752	0.622349	0.705724	0.827152	0.884672	BNC2	NM_017637	3'UTR	.
chr10_127302741_127302787	GT	DOCK1	intronic	Ovary	122	-0.006724	0.0944868	0.000573126	1081.66	0.0457184	cg15402138	127300843	1.921	0.756761	0.0479333	0.689607	0.720622	0.788854	0.834306	DOCK1;DOCK1	NM_001290223;NM_001380	Body;Body	.
chr12_75490195_75490233	CA	GLIPR1	intronic	Ovary	122	-0.004066	0.0944863	0.000573146	1081.7	0.0457184	cg22299089	75444570	45.644	0.419369	0.0688124	0.331755	0.369391	0.453233	0.532436	.	.	.	.
chr18_32768390_32768432	AC	KLHL14	intronic	Ovary	122	0.012538	0.0944857	0.000573172	1081.75	0.0457185	cg21501358	32773017	4.606	0.292878	0.0901848	0.139213	0.242361	0.342215	0.441722	KLHL14	NM_020805	TSS200	S_Shore
chr21_44599134_44599172	TC	TSPEAR	intronic	Prostate	95	-0.001253	0.120338	0.000573222	1077.56	0.0848275	cg01121388	44598622	0.531	0.960368	0.0200859	0.926937	0.950638	0.974003	0.985908	TSPEAR;TSPEAR	NM_144991;NM_001272037	Body;5'UTR	.
chr15_74170093_74170125	CA	ISLR2;ISLR	intergenic	Lung	177	0.005974	0.0657106	0.000573269	1084.22	0.033237	cg23623860	74131108	39.001	0.371879	0.0458053	0.290115	0.345291	0.406134	0.437295	ISLR2;ISLR2;ISLR2;ISLR2	NM_001130136;NM_001130138;NM_020851;NM_001130137	5'UTR;5'UTR;5'UTR;5'UTR	N_Shore
chr2_38111184_38111204	TTTTC	CYP1B1;CYP1B1-AS1	intergenic	Lung	177	0.00346	0.065709	0.000573361	1084.4	0.0332413	cg12081304	38119711	8.517	0.734307	0.065251	0.624026	0.694954	0.776705	0.84117	.	.	.	.
chr11_129221479_129221533	TG	ARHGAP32	intronic	Colon, transverse	176	0.003171	0.0660748	0.000573368	1084.09	0.0344201	cg03806328	129259736	38.23	0.932203	0.0339981	0.866814	0.91674	0.954974	0.966174	.	.	.	.
chr4_106354214_106354252	AC	AIMP1;GIMD1	intergenic	Colon, transverse	176	-0.003006	0.0660747	0.000573372	1084.1	0.0344201	cg21885525	106315113	39.12	0.187006	0.0537128	0.0910096	0.154297	0.219831	0.267162	AIMP1;AIMP1;AIMP1;TBCK;TBCK;TBCK;TBCK;TBCK	NM_001142415;NM_004757;NM_001142416;NM_001163437;NM_033115;NM_001163435;NM_001163436;NM_001290768	TSS1500;TSS1500;TSS1500;5'UTR;5'UTR;5'UTR;5'UTR;5'UTR	.
chr22_37125516_37125583	GA	IL2RB	downstream	Colon, transverse	176	-0.00078	0.0660736	0.000573436	1084.22	0.0344229	cg26679348	37104682	20.8675	0.854445	0.0532197	0.754195	0.822024	0.890531	0.921728	TMPRSS6	NM_153609	TSS1500	.
chr4_163342976_163343019	CA	NPY5R	upstream	Lung	177	0.017604	0.0657072	0.000573463	1084.59	0.0332463	cg22128410	163343077	0.0795	0.559371	0.100391	0.394403	0.482935	0.627429	0.705207	NPY5R	NM_006174	TSS1500	N_Shore
chr22_24764625_24764669	GT	TOP1P2	ncRNA_exonic	Ovary	122	0.002134	0.0944767	0.000573537	1082.44	0.0457448	cg24872692	24760059	4.588	0.691376	0.0365466	0.631384	0.666634	0.713668	0.755799	PIWIL3	NM_001008496	Body	N_Shelf
chr1_53173688_53173717	GCGC	SLC1A7;CPT2	intergenic	Ovary	122	-0.010143	0.0944764	0.00057355	1082.46	0.0457448	cg23207412	53173313	0.3895	0.310268	0.0758767	0.203181	0.270266	0.345825	0.398194	.	.	.	.
chr16_87301772_87301810	TG	C16orf95	downstream	Colon, transverse	176	0.000834	0.0660697	0.000573659	1084.64	0.0344351	cg17271329	87295348	6.443	0.96724	0.0131328	0.9443	0.962591	0.975994	0.981584	.	.	.	.
chr21_6105691_6105742	GCC	LINC00319;SIK1B	intergenic	Ovary	122	-0.019114	0.0944737	0.000573659	1082.66	0.04575	cg10406195	6121341	15.6245	0.942777	0.0721956	0.890622	0.940494	0.97127	0.983745	SIK1	NM_173354	Body	Island
chr6_30444022_30444073	AG	RPP21;HLA-E	intergenic	Ovary	122	-0.003436	0.0944736	0.000573663	1082.67	0.04575	cg17489597	30463051	19.0035	0.733787	0.0712085	0.625887	0.689919	0.778222	0.854885	.	.	.	N_Shore
chr7_5698384_5698414	AC	RNF216	intronic	Ovary	122	-0.006052	0.0944726	0.000573704	1082.75	0.0457513	cg22179250	5681155	17.244	0.64144	0.0539218	0.562022	0.605135	0.67308	0.729726	RNF216-IT1;RNF216;RNF216	NR_046834;NM_207111;NM_207116	TSS1500;Body;Body	.
chr15_64713866_64713890	AC	OAZ2;RBPMS2	intergenic	Lung	177	0.009154	0.0657021	0.000573757	1085.15	0.0332612	cg03791955	64731948	18.07	0.877262	0.0560717	0.758575	0.851822	0.91647	0.94457	.	.	.	.
chr1_161851233_161851275	AC	ATF6	intronic	Colon, transverse	176	-0.008144	0.0660657	0.000573887	1085.07	0.034445	cg15211756	161838790	12.464	0.653014	0.176759	0.302978	0.568796	0.781157	0.899294	ATF6	NM_007348	Body	.
chr11_128917590_128917635	TGTTT	KCNJ5	UTR3	Colon, transverse	176	0.006102	0.0660654	0.000573903	1085.1	0.034445	cg22837015	128942951	25.3385	0.79286	0.0343895	0.742621	0.767585	0.816137	0.844167	TP53AIP1	NM_022112	TSS200	.
chr3_124664329_124664371	TG	KALRN	intronic	Colon, transverse	176	-0.006554	0.0660652	0.000573913	1085.12	0.034445	cg27633580	124636854	27.496	0.475495	0.109369	0.285049	0.393978	0.563238	0.641412	KALRN;KALRN	NM_001024660;NM_007064	Body;Body	.
chr5_141945390_141945408	CTG	PCDH12	exonic	Colon, transverse	176	0.004595	0.0660648	0.000573939	1085.17	0.0344454	cg02106466	141960212	14.813	0.320587	0.063434	0.19511	0.286404	0.36879	0.403868	PCDH12	NM_016580	TSS1500	.
chr1_234699278_234699313	AAAG	LOC101927787;LINC01132	intergenic	Colon, transverse	176	0.005661	0.0660643	0.000573966	1085.22	0.0344459	cg19087171	234683999	15.2965	0.656104	0.143107	0.429026	0.568155	0.767184	0.866151	.	.	.	.
chr9_91174238_91174272	AG	LINC00484	ncRNA_intronic	Colon, transverse	176	0.006343	0.0660638	0.000573997	1085.28	0.0344467	cg14446406	91157053	17.202	0.777062	0.0745394	0.640671	0.736853	0.833421	0.876242	.	.	.	N_Shelf
chr16_89587330_89587357	CCCCGC	CPNE7	intronic	Lung	175	0.003539	0.0664336	0.000574006	1085.62	0.0332726	cg02449821	89574888	12.4555	0.104527	0.0560382	0.0502815	0.0649562	0.136909	0.211373	CPNE7;CPNE7	NM_153636;NM_014427	TSS1500;TSS1500	Island
chr9_86917432_86917462	AG	TUT7;GAS1	intergenic	Ovary	122	0.025391	0.0944647	0.000574023	1083.35	0.0457709	cg10380427	86910027	7.42	0.949303	0.139553	0.937264	0.974658	0.982072	0.986822	.	.	.	.
chr20_62334753_62334783	AGGGCG	LAMA5	intronic	Lung	177	-0.00329	0.0656961	0.000574104	1085.8	0.0332773	cg09831553	62368185	33.417	0.033663	0.0153632	0.0186623	0.0249268	0.038056	0.0626748	LAMA5	NM_005560	TSS1500	S_Shore
chr5_82254889_82254939	GTGT	ATG10	UTR3	Colon, transverse	176	0.011661	0.0660618	0.000574112	1085.5	0.0344525	cg23106513	82279369	24.455	0.876562	0.04841	0.785589	0.848442	0.912131	0.941979	RPS23;ATP6AP1L	NM_001025;NM_001017971	TSS1500;TSS200	S_Shore
chr1_159873827_159873908	CCTT	CFAP45	intronic	Prostate	95	-0.004758	0.12031	0.000574132	1079.27	0.0849522	cg24632139	159862563	11.3045	0.595727	0.0668464	0.498115	0.551895	0.644664	0.712207	VSIG8;VSIG8	NM_001013661;NM_001013661	1stExon;5'UTR	.
chr8_37494397_37494413	TG	LINC01605	upstream	Prostate	95	0.024193	0.120309	0.000574157	1079.32	0.0849522	cg00746578	37493952	0.453	0.661895	0.112847	0.471993	0.580874	0.736402	0.831721	LINC01605	NR_121620	TSS200	.
chr17_48578021_48578104	CGG	HOXB4	exonic	Ovary	118	-0.000554	0.0975675	0.00057416	1083.61	0.045778	cg14126688	48594135	16.0725	0.0334434	0.0413539	0.0155383	0.0218561	0.0331941	0.0525362	LOC404266;LOC404266;LOC404266;HOXB5;LOC404266	NR_033203;NR_033204;NR_033201;NM_002147;NR_033202	Body;Body;Body;TSS1500;Body	S_Shore
chr15_77112660_77112704	AC	PEAK1	UTR3	Ovary	122	0.018385	0.0944607	0.000574187	1083.66	0.0457782	cg05673287	77119640	6.958	0.235071	0.110451	0.0808426	0.160428	0.287793	0.430446	SGK269	NM_024776	Body	.
chr20_10427029_10427079	AC	MKKS	intronic	Colon, transverse	176	0.00328	0.0660589	0.000574276	1085.8	0.0344612	cg04931690	10434125	7.071	0.0443955	0.0633952	0.0145525	0.0189396	0.027905	0.218004	SLX4IP;MKKS;MKKS;MKKS	NM_001009608;NM_170784;NR_072977;NM_170784	TSS1500;1stExon;Body;5'UTR	Island
chr19_8185125_8185144	AAAAG	FBN3;CERS4	intergenic	Lung	177	-0.000815	0.0656928	0.00057429	1086.16	0.033285	cg11998425	8148699	36.4355	0.0705036	0.0180532	0.0453371	0.0588487	0.0792072	0.104816	FBN3	NM_032447	TSS1500	N_Shore
chr2_232583430_232583456	GT	EIF4E2	UTR3	Colon, transverse	176	0.004724	0.0660585	0.000574301	1085.85	0.0344616	cg24923867	232585813	2.37	0.89996	0.104163	0.696213	0.823946	0.984318	0.992925	.	.	.	.
chr1_24492630_24492666	TG	NIPAL3;RCAN3AS	intergenic	Colon, transverse	176	0.004025	0.0660578	0.00057434	1085.93	0.0344618	cg25566301	24491768	0.88	0.690304	0.0886112	0.530046	0.636841	0.746389	0.828448	.	.	.	.
chr9_92160689_92160719	AC	LINC00475;PRSS47	intergenic	Lung	177	-0.004527	0.0656914	0.000574372	1086.31	0.0332887	cg14605590	92138301	22.403	0.222991	0.0404258	0.1565	0.193139	0.253297	0.286255	LOC100128076	NR_015444	Body	N_Shelf
chr11_13314229_13314271	CA	ARNTL	intronic	Ovary	122	-0.006495	0.0944543	0.000574448	1084.15	0.0457951	cg25140936	13276486	37.764	0.235561	0.0521731	0.164553	0.198996	0.266916	0.319804	ARNTL;ARNTL;ARNTL;ARNTL;ARNTL;ARNTL	NM_001030272;NM_001178;NM_001297724;NM_001030273;NM_001297719;NM_001297722	TSS1500;TSS1500;TSS1500;TSS1500;TSS1500;TSS1500	N_Shore
chr7_92991836_92991892	CA	CDK6-AS1;SAMD9	intergenic	Lung	177	0.001445	0.0656892	0.000574497	1086.55	0.0332949	cg25156960	93016453	24.589	0.222584	0.0585101	0.147406	0.180889	0.255647	0.321814	.	.	.	.
chr19_6577485_6577501	TG	TNFSF9;CD70	intergenic	Lung	177	-0.00245	0.0656889	0.000574514	1086.58	0.0332949	cg06581459	6577657	0.164	0.580663	0.0600234	0.477591	0.543059	0.617921	0.670978	.	.	.	.
chr17_5227292_5227324	AC	LOC100130950	ncRNA_intronic	Colon, transverse	176	-0.001451	0.0660547	0.000574519	1086.26	0.0344692	cg16238475	5184472	42.836	0.978197	0.0194362	0.95248	0.974368	0.987347	0.9918	ZNF594	NM_032530	5'UTR	.
chr13_94997028_94997101	GGTGGAGGTGGAGAGGGA	LINC00557;ABCC4	intergenic	Lung	177	-0.009856	0.0656883	0.00057455	1086.65	0.0332952	cg07264876	94974723	22.3415	0.743395	0.0841753	0.610526	0.683833	0.805294	0.88604	.	.	.	.
chr6_161170473_161170513	CA	AGPAT4	intronic	Lung	177	0.006651	0.0656882	0.000574554	1086.66	0.0332952	cg15453967	161204964	34.471	0.802698	0.0625037	0.713309	0.756177	0.844742	0.914286	AGPAT4	NM_020133	Body	.
chr1_11808227_11808269	TG	CLCN6	intronic	Prostate	95	-0.013126	0.120295	0.000574622	1080.19	0.0850076	cg16282268	11850414	42.166	0.629681	0.117319	0.389148	0.562449	0.702674	0.801836	.	.	.	.
chr1_31580162_31580265	CT	TINAGL1	intronic	Colon, transverse	176	0.001852	0.0660522	0.000574659	1086.53	0.0344766	cg13035571	31531456	48.7575	0.546274	0.0898938	0.386588	0.494527	0.600081	0.688466	.	.	.	.
chr6_29633966_29634016	GT	GABBR1	upstream	Ovary	122	0.00071	0.094449	0.000574661	1084.56	0.0458062	cg12061917	29633779	0.212	0.03302	0.0229172	0.0164101	0.021787	0.0367801	0.0591998	GABBR1;GABBR1	NM_001470;NM_021904	TSS1500;TSS1500	S_Shore
chr11_494148_494193	GCTGG	RNH1	downstream	Ovary	122	0.009188	0.0944487	0.000574673	1084.58	0.0458062	cg19556337	511660	17.4895	0.723674	0.058758	0.638356	0.687367	0.764379	0.807681	.	.	.	S_Shelf
chr10_79164404_79164436	TGAG	ZMIZ1	intronic	Ovary	122	-0.011724	0.0944485	0.000574683	1084.6	0.0458062	cg12444632	79149674	14.746	0.771129	0.0502478	0.688298	0.740769	0.801509	0.851385	ZMIZ1	NM_020338	5'UTR	.
chr1_169621428_169621463	TG	SELP	intronic	Colon, transverse	176	0.003371	0.0660517	0.000574689	1086.59	0.0344773	cg01459453	169629974	8.5285	0.892147	0.041619	0.819977	0.868753	0.919938	0.951633	SELP	NM_003005	Body	.
chr2_29889695_29889759	AG	ALK	intronic	Prostate	95	0.00363	0.120292	0.000574711	1080.36	0.085014	cg14774247	29889573	0.154	0.880013	0.0511416	0.789739	0.855082	0.91351	0.95761	ALK	NM_004304	Body	.
chr6_25219552_25219625	AAAC	CMAHP;LOC101928663	intergenic	Colon, transverse	176	0.012467	0.0660507	0.000574747	1086.7	0.0344787	cg21931947	25193706	25.8825	0.637827	0.157584	0.349381	0.533527	0.753129	0.859547	.	.	.	.
chr14_75488594_75488665	GTATAT	JDP2;BATF	intergenic	Colon, transverse	176	-0.014261	0.0660506	0.000574749	1086.7	0.0344787	cg09415825	75515587	26.9575	0.458329	0.118477	0.265925	0.375719	0.543441	0.637039	.	.	.	.
chr5_109515647_109515683	GA	PJA2;MAN2A1	intergenic	Lung	177	-0.007927	0.0656846	0.000574762	1087.05	0.0333063	cg09556041	109469473	46.192	0.70123	0.0732569	0.606691	0.650234	0.742471	0.842175	.	.	.	.
chr15_101581718_101581749	CA	PCSK6;LINC02348	intergenic	Prostate	95	-0.007144	0.12029	0.000574772	1080.47	0.0850158	cg09108969	101554359	27.3745	0.650793	0.106419	0.462585	0.588267	0.727793	0.820358	.	.	.	.
chr11_119508864_119508903	AGAGGG	USP2-AS1;NECTIN1	intergenic	Colon, transverse	146	0.000888	0.0792963	0.000574792	1086.78	0.0344802	cg17263566	119513655	4.7715	0.847209	0.0716297	0.724437	0.800775	0.897054	0.946306	.	.	.	.
chr12_50074860_50074906	TG	ASIC1	intronic	Prostate	95	-0.005709	0.120289	0.000574813	1080.55	0.0850158	cg18763639	50073956	0.927	0.737174	0.0598216	0.650917	0.697179	0.772426	0.851941	ASIC1;ASIC1;ASIC1;ASIC1	NM_001256830;NR_046389;NM_020039;NM_001095	1stExon;Body;Body;Body	.
chr2_39641502_39641532	CA	MAP4K3-DT;TMEM178A	intergenic	Prostate	95	0.019079	0.120286	0.000574895	1080.7	0.0850212	cg03659856	39664589	23.072	0.339859	0.0824594	0.235923	0.295429	0.376258	0.466224	TMEM178A;TMEM178A	NM_001167959;NM_152390	TSS1500;TSS1500	N_Shore
chr5_168652446_168652490	AC	PANK3;SLIT3	intergenic	Lung	177	-0.004847	0.0656821	0.000574909	1087.33	0.0333137	cg18268085	168654118	1.65	0.663672	0.0639634	0.564051	0.623917	0.704453	0.769835	.	.	.	.
chr2_10395113_10395159	AC	HPCAL1	intronic	Prostate	95	0.002826	0.120284	0.000574959	1080.82	0.0850226	cg05372396	10400736	5.6	0.651128	0.0673779	0.530056	0.628333	0.694592	0.737785	HPCAL1;HPCAL1;HPCAL1;HPCAL1;HPCAL1	NM_001258358;NM_001258359;NM_002149;NM_134421;NM_001258357	5'UTR;5'UTR;5'UTR;5'UTR;5'UTR	.
chr7_128357209_128357268	AC	PRRT4	intronic	Prostate	95	0.008087	0.120283	0.000574995	1080.89	0.0850226	cg26739223	128344403	12.8355	0.885446	0.0416149	0.826569	0.863905	0.911109	0.947831	RBM28;RBM28	NM_018077;NM_001166135	TSS1500;TSS1500	S_Shore
chr10_80495335_80495378	TG	TSPAN14	intronic	Ovary	122	-0.002652	0.0944407	0.000575002	1085.2	0.0458277	cg24699150	80491640	3.7165	0.623686	0.0449402	0.539977	0.599798	0.659023	0.690656	TSPAN14;TSPAN14	NM_001128309;NM_030927	Body;Body	.
chr3_48142032_48142076	TTCC	MAP4;CDC25A	intergenic	Colon, transverse	176	-0.002701	0.0660452	0.000575059	1087.29	0.0344951	cg09010134	48187336	45.282	0.120988	0.0318295	0.0698436	0.0961353	0.143199	0.171443	CDC25A;CDC25A	NM_001789;NM_201567	Body;Body	N_Shore
chr11_24478664_24478718	CA	MIR8054;LUZP2	intergenic	Colon, transverse	176	0.003842	0.0660449	0.000575079	1087.32	0.0344952	cg02089848	24455366	23.325	0.573179	0.0845998	0.436038	0.511172	0.629173	0.7239	.	.	.	.
chr12_6925117_6925141	GT	ATN1	intronic	Ovary	122	-0.004527	0.0944375	0.00057513	1085.44	0.045834	cg25316512	6923828	1.301	0.670805	0.0437828	0.601632	0.636981	0.701513	0.737165	ATN1	NM_001007026	TSS1500	N_Shelf
chr1_150579758_150579814	GGCCGG	MCL1	upstream	Colon, transverse	176	0.002364	0.0660439	0.000575135	1087.43	0.0344975	cg02961109	150580061	0.275	0.0392783	0.0117136	0.0239777	0.0324601	0.0447398	0.0562006	MCL1;MCL1	NM_021960;NM_182763	TSS1500;TSS1500	S_Shore
chr6_29953121_29953160	TAAC	HLA-A;HCG9	intergenic	Ovary	122	-0.018476	0.0944345	0.000575254	1085.68	0.04584	cg25637655	29943765	9.3755	0.756936	0.121699	0.556109	0.688418	0.839834	0.904023	HLA-A	NM_002116	Body	S_Shore
chr14_38213114_38213148	AC	SSTR1	downstream	Prostate	95	0.00614	0.120273	0.000575321	1081.5	0.0850641	cg16190266	38211650	1.481	0.150206	0.0678733	0.0677493	0.102792	0.18634	0.257684	SSTR1	NM_001049	3'UTR	Island
chr2_233289377_233289409	TG	ATG16L1	intronic	Colon, transverse	176	-0.001544	0.0660385	0.000575444	1088.01	0.0345116	cg00010506	233319336	29.943	0.806493	0.0469944	0.727263	0.777745	0.837361	0.877235	SAG	NM_000541	Body	.
chr6_47699903_47699923	AC	ADGRF4	intronic	Prostate	95	0.01058	0.120269	0.000575454	1081.76	0.0850771	cg24448703	47690261	9.652	0.94827	0.0345235	0.88495	0.941858	0.967841	0.982941	ADGRF2	NM_153839	Body	.
chr2_170489634_170489668	GT	MYO3B	intronic	Lung	177	-0.003008	0.0656725	0.000575465	1088.38	0.0333418	cg08036078	170463000	26.651	0.491919	0.0607427	0.380061	0.458285	0.535142	0.570692	MYO3B;MYO3B;MYO3B;MYO3B;MYO3B	NR_045684;NR_045683;NR_045682;NM_138995;NM_001083615	Body;Body;Body;Body;Body	.
chr1_32253850_32253874	AC	LCK	intronic	Ovary	122	-0.013036	0.0944291	0.000575474	1086.09	0.0458503	cg21155609	32247674	6.188	0.860353	0.0605884	0.733236	0.834918	0.902273	0.935554	FAM167B	NM_032648	1stExon	N_Shore
chr10_3287926_3287979	GT	LOC105376353;LOC105376360	intergenic	Ovary	122	-0.002363	0.0944289	0.000575481	1086.1	0.0458503	cg19438005	3332174	44.2215	0.958739	0.0152085	0.935939	0.951082	0.96877	0.976926	.	.	.	Island
chr2_133297166_133297210	GT	NCKAP5	intronic	Colon, transverse	176	0.000824	0.0660379	0.000575483	1088.09	0.0345117	cg09597470	133267046	30.142	0.0536997	0.0190144	0.0282555	0.0396604	0.0640825	0.0882728	NCKAP5;NCKAP5	NM_207363;NM_207481	Body;Body	S_Shore
chr6_71287930_71287990	AACAG	OGFRL1	upstream	Colon, transverse	176	0.006465	0.0660375	0.000575501	1088.12	0.0345117	cg13405431	71249157	38.803	0.915657	0.0500418	0.811884	0.885335	0.95388	0.969407	.	.	.	.
chr1_41397238_41397295	TTTTA	FOXO6;EDN2	intergenic	Ovary	122	0.002582	0.0944274	0.000575544	1086.22	0.0458532	cg09635738	41424156	26.8895	0.746723	0.0424401	0.685215	0.716539	0.767761	0.824786	.	.	.	S_Shore
chr10_49096622_49096668	GT	VSTM4	intronic	Ovary	122	0.006606	0.0944269	0.000575565	1086.26	0.0458532	cg12771178	49134036	37.391	0.681485	0.0651214	0.566683	0.638912	0.719129	0.783955	FAM170B	NM_001164484	TSS200	S_Shore
