## Supplementary Tables for "A phenome-wide association study of tandem repeat variation in 168,554 individuals from the UK Biobank" (part 77 of 82)

### Sheet: Table S9_GTEx mQTLs (continued)
Supplementary Table 9. Results of methylation QTL analysis in the GTEx cohort.
chr4_152908891_152908941	GT	ARFIP1	intronic	Colon, transverse	176	0.005761	0.0660359	0.000575597	1088.3	0.0345164	cg00170487	152950193	41.277	0.512969	0.117742	0.311433	0.437002	0.588977	0.717693	FHDC1	NM_033393	Body	.
chr2_46362953_46363019	GTG	EPAS1	intronic	Prostate	95	-0.001388	0.120263	0.000575644	1082.11	0.0850874	cg10507988	46366132	3.146	0.957189	0.0148407	0.940574	0.952701	0.965855	0.972623	EPAS1	NM_001430	Body	.
chr17_64302295_64302353	AC	TEX2;PECAM1	intergenic	Lung	177	0.00163	0.0656693	0.000575648	1088.72	0.0333504	cg27001282	64332224	29.9	0.191286	0.0614232	0.0922568	0.146987	0.230965	0.293208	.	.	.	.
chr8_142984000_142984022	AC	LY6E-DT	ncRNA_intronic	Prostate	86	0.01784	0.132327	0.000575659	1082.14	0.0850874	cg04335034	142982217	1.794	0.145618	0.0793087	0.03808	0.0885328	0.191163	0.301547	LOC100133669	NR_026913	Body	.
chr17_76564123_76564150	TTG	SNHG16	ncRNA_exonic	Ovary	122	0.009145	0.0944244	0.000575666	1086.45	0.0458593	cg22738586	76539880	24.2565	0.708259	0.0487293	0.634636	0.679675	0.734575	0.780963	PRCD	NM_001077620	TSS200	S_Shore
chr2_11386862_11386910	TG	ROCK2;LINC00570	intergenic	Colon, transverse	176	0.006035	0.0660339	0.00057571	1088.52	0.0345221	cg14319593	11387218	0.332	0.541631	0.112564	0.382492	0.461551	0.607175	0.727211	.	.	.	.
chr7_100530980_100531025	AAAAT	NYAP1;AGFG2	intergenic	Lung	176	-0.005944	0.0660334	0.000575741	1088.9	0.0333548	cg15448098	100485461	45.5415	0.888668	0.0324225	0.831086	0.867439	0.914392	0.933871	NYAP1	NM_173564	Body	S_Shore
chr6_31409309_31409321	TG	MICA	intronic	Colon, transverse	176	-0.002021	0.0660322	0.000575806	1088.7	0.0345258	cg07103722	31402755	6.56	0.192386	0.0341532	0.138663	0.169608	0.21244	0.251322	MICA	NM_000247	TSS1500	N_Shore
chr11_120834263_120834299	GT	GRIK4	intronic	Colon, transverse	176	-0.005394	0.0660322	0.000575808	1088.7	0.0345258	cg08877283	120855162	20.881	0.672176	0.104508	0.485175	0.612279	0.748327	0.815316	GRIK4;GRIK4;GRIK4	NM_001282473;NM_001282470;NM_014619	Body;Body;Body	.
chr2_27254759_27254799	AC	SLC30A3	UTR3	Ovary	122	0.006267	0.0944204	0.00057583	1086.76	0.0458704	cg18174402	27218395	36.384	0.504621	0.0588574	0.428214	0.467294	0.532464	0.592952	CAD	NM_004341	Body	S_Shore
chr6_149846953_149847013	AATAG	LRP11	intronic	Colon, transverse	176	-0.006004	0.066031	0.000575877	1088.83	0.0345288	cg16635777	149866841	19.858	0.712985	0.0505556	0.62987	0.683089	0.746673	0.789752	.	.	.	S_Shelf
chr9_16156540_16156588	TG	CCDC171;C9orf92	intergenic	Lung	177	-0.005228	0.0656653	0.000575878	1089.16	0.0333607	cg03070959	16134075	22.489	0.196196	0.0571181	0.103345	0.157964	0.231175	0.288509	.	.	.	.
chr11_73964765_73964813	TG	DNAJB13	intronic	Colon, transverse	176	-0.00314	0.0660303	0.000575915	1088.9	0.03453	cg20137406	73965416	0.627	0.665128	0.0646725	0.566157	0.620285	0.707864	0.769513	DNAJB13	NM_153614	Body	.
chr12_94164661_94164705	CA	PLXNC1	intronic	Ovary	122	-0.021511	0.0944157	0.00057602	1087.12	0.0458836	cg15400997	94186553	21.87	0.710498	0.127892	0.522945	0.610096	0.80872	0.945952	PLXNC1	NM_005761	Body	N_Shore
chr19_45374262_45374334	AC	ERCC2;PPP1R13L	intergenic	Prostate	95	-0.003006	0.120248	0.000576134	1083.03	0.0851442	cg23455310	45336193	38.105	0.737987	0.0915055	0.605389	0.66897	0.804217	0.901455	.	.	.	.
chr2_197804942_197804966	GCC	PLCL1	UTR5	Colon, transverse	176	0.023743	0.0660252	0.00057621	1089.46	0.0345452	cg02957700	197786324	18.63	0.159137	0.0739923	0.0530013	0.101118	0.221105	0.293925	BOLL;BOLL;BOLL;BOLL;BOLL	NM_001284362;NM_001284361;NM_033030;NM_197970;NM_001284358	TSS1500;TSS1500;TSS1500;TSS200;TSS200	Island
chr17_35718312_35718358	TG	AP2B1	intronic	Colon, transverse	176	-0.003052	0.0660251	0.000576218	1089.48	0.0345452	cg23451251	35735554	17.219	0.736329	0.0553855	0.65262	0.701537	0.777615	0.826988	RASL10B	NM_033315	Body	S_Shore
chr4_46389802_46389862	GA	GABRA2	UTR5	Colon, transverse	176	-0.000428	0.066025	0.000576224	1089.49	0.0345452	cg14411873	46389515	0.317	0.0555594	0.0240448	0.0253839	0.0390587	0.0680057	0.0937626	GABRA2;GABRA2	NM_001114175;NM_000807	TSS200;5'UTR	N_Shore
chr4_152104637_152104659	AC	LINC02273	ncRNA_exonic	Ovary	122	0.005236	0.0944074	0.00057636	1087.76	0.0459049	cg11375648	152074011	30.637	0.268584	0.134529	0.105396	0.18732	0.316854	0.419982	.	.	.	.
chr3_157177026_157177048	TC	CCNL1;VEPH1	intergenic	Lung	177	0.009586	0.0656565	0.000576388	1090.12	0.0333882	cg08877408	157163363	13.674	0.731799	0.0564781	0.62486	0.700452	0.7701	0.811057	.	.	.	S_Shelf
chr1_26359821_26359886	CT	CRYBG2;ZNF683	intergenic	Lung	177	-0.002767	0.0656556	0.000576438	1090.22	0.03339	cg03373913	26318271	41.5825	0.701604	0.0782228	0.546523	0.659028	0.757094	0.80974	CD52;UBXN11	NM_001803;NM_145345	Body;TSS200	.
chr5_163809685_163809701	AC	MAT2B;LINC02143	intergenic	Colon, transverse	176	-0.005862	0.0660209	0.000576456	1089.93	0.0345574	cg12092818	163790120	19.573	0.844337	0.0881886	0.702917	0.80232	0.907275	0.950394	.	.	.	.
chr12_3580337_3580367	GT	PRMT8	intronic	Colon, transverse	176	0.006774	0.0660205	0.00057648	1089.97	0.0345574	cg09629675	3592184	11.832	0.616759	0.0647559	0.521775	0.573775	0.653882	0.728911	PRMT8	NM_019854	Body	.
chr15_34988251_34988311	GCGGC	ZNF770	UTR5	Lung	177	0.01468	0.065654	0.00057653	1090.39	0.0333944	cg12142408	34991710	3.429	0.684726	0.08802	0.540497	0.624133	0.745512	0.820145	.	.	.	S_Shelf
chr4_190016149_190016165	CT	FRG1;FRG2	intergenic	Colon, transverse	176	0.009776	0.0660184	0.000576604	1090.21	0.0345636	cg25886683	190041639	25.482	0.332612	0.0727814	0.218067	0.28489	0.381935	0.448902	.	.	.	S_Shore
chr11_2306544_2306583	GA	TSPAN32	intronic	Lung	177	0.010729	0.0656521	0.00057664	1090.6	0.0333997	cg09785033	2314836	8.2725	0.762175	0.0603291	0.668906	0.719988	0.802907	0.867283	TSPAN32	NM_139022	Body	.
chr14_52311897_52311934	AC	PTGDR;PTGER2	intergenic	Prostate	95	-0.00914	0.120231	0.000576703	1084.1	0.0852216	cg16134491	52313827	1.9115	0.207824	0.058246	0.134284	0.170197	0.240364	0.289968	PTGER2	NM_000956	TSS1500	N_Shore
chr6_25544606_25544646	AC	CARMIL1	intronic	Colon, transverse	176	-0.008089	0.0660164	0.000576718	1090.42	0.0345677	cg06987553	25537579	7.047	0.759958	0.0863206	0.616706	0.714941	0.823777	0.872904	LRRC16A;LRRC16A	NM_017640;NM_001173977	Body;Body	.
chr10_97037048_97037098	TG	SLIT1	intronic	Colon, transverse	176	-0.002543	0.0660162	0.000576727	1090.44	0.0345677	cg05162878	97070265	33.192	0.924399	0.0443686	0.836888	0.899801	0.956298	0.986584	SLIT1	NM_003061	Body	.
chr2_109238449_109238499	TG	SH3RF3	intronic	Prostate	95	0.01093	0.120228	0.000576786	1084.26	0.0852259	cg15594977	109214139	24.335	0.358103	0.11297	0.212381	0.280289	0.417225	0.522202	SH3RF3	NM_001099289	Body	.
chr8_98974792_98974842	GT	OSR2;VPS13B	intergenic	Prostate	95	-0.006033	0.120227	0.000576823	1084.33	0.0852259	cg14968543	98974736	0.081	0.12109	0.0727809	0.0450823	0.0652689	0.151014	0.222221	.	.	.	Island
chr14_90701690_90701710	AT	TTC7B	intronic	Lung	177	0.003883	0.0656487	0.00057684	1090.98	0.0334082	cg12624885	90674935	26.765	0.77533	0.0488893	0.700495	0.744447	0.804922	0.85581	TTC7B	NM_001010854	Body	.
chr5_66438953_66438985	AC	LINC02065;LINC02229	intergenic	Lung	177	0.001446	0.0656486	0.000576845	1090.99	0.0334082	cg05360679	66437167	1.802	0.955056	0.0204905	0.917826	0.946795	0.968116	0.980447	.	.	.	.
chr17_27355511_27355571	GGAA	WSB1;TBC1D3P5	intergenic	Ovary	122	-0.002139	0.0943947	0.000576879	1088.74	0.0459404	cg10782236	27314268	41.273	0.96738	0.0114972	0.945584	0.95991	0.975664	0.981846	.	.	.	.
chr6_31052817_31052903	AAAG	HCG22	upstream	Colon, transverse	176	0.00292	0.0660132	0.000576897	1090.76	0.0345757	cg03498641	31005074	47.786	0.157569	0.0770287	0.0673467	0.108462	0.185965	0.297349	MUC22	NM_001198815	TSS1500	.
chr5_3325235_3325253	GT	LINC01377;LINC01019	intergenic	Prostate	95	-0.042392	0.120224	0.000576913	1084.5	0.0852324	cg23946663	3305510	19.734	0.876113	0.0849599	0.760468	0.86121	0.923043	0.943148	.	.	.	Island
chr16_81181947_81181993	CTTTT	PKD1L2	intronic	Lung	173	0.003889	0.0671343	0.000576929	1091.15	0.0334113	cg05934997	81180898	1.072	0.898927	0.0330328	0.838005	0.876371	0.923716	0.948069	PKD1L2;PKD1L2	NM_001076780;NM_052892	Body;Body	.
chr1_15112329_15112373	TG	TMEM51-AS1	ncRNA_exonic	Colon, transverse	176	-0.005283	0.066012	0.00057697	1090.9	0.0345779	cg22453656	15152122	39.771	0.732521	0.0559255	0.639724	0.701606	0.763531	0.812065	TMEM51;TMEM51;C1orf126	NM_001136216;NM_001136217;NR_027136	TSS1500;TSS1500;Body	N_Shore
chr7_32297955_32298076	TC	PDE1C	intronic	Lung	177	0.001345	0.065646	0.000576992	1091.27	0.033414	cg08754025	32299471	1.4555	0.38472	0.0789739	0.258382	0.323377	0.434519	0.503087	PDE1C	NM_001191058	TSS200	S_Shore
chr10_23096326_23096373	TG	MSRB2	intronic	Colon, transverse	176	0.002381	0.0660116	0.000576995	1090.95	0.0345783	cg07355157	23096851	0.5015	0.616705	0.137581	0.350709	0.547928	0.710159	0.836951	MSRB2	NM_012228	Body	S_Shore
chr4_15337044_15337077	CA	C1QTNF7-AS1	ncRNA_intronic	Lung	177	-0.006963	0.0656452	0.000577041	1091.36	0.0334158	cg00050336	15376341	39.2805	0.553271	0.0545525	0.466478	0.51923	0.587738	0.640925	C1QTNF7;C1QTNF7	NM_001135170;NM_001135171	Body;5'UTR	.
chr10_133013561_133013661	AAGAATGAGGAAGCCGAGG	LINC01168;ADGRA1-AS1	intergenic	Colon, transverse	176	0.009555	0.0660102	0.000577071	1091.09	0.0345807	cg04071798	133025091	11.48	0.602249	0.0631376	0.505292	0.561251	0.643591	0.706756	.	.	.	S_Shelf
chr17_39956234_39956300	TTTCTTTCT	LRRC3C;GSDMA	intergenic	Lung	177	0.000923	0.0656439	0.000577113	1091.5	0.0334179	cg06123174	39959217	2.95	0.0129329	0.0126846	0.00658517	0.00816164	0.0125328	0.0317162	.	.	.	.
chr2_66555254_66555289	TC	MEIS1	intronic	Lung	177	-0.001105	0.0656439	0.000577116	1091.5	0.0334179	cg03478122	66582109	26.8375	0.0597676	0.0139942	0.0383504	0.0504532	0.0689863	0.0807864	.	.	.	Island
chr11_102624401_102624447	AT	MMP20	intronic	Ovary	117	0.005264	0.0983008	0.000577121	1089.2	0.0459578	cg13644221	102615496	8.928	0.806393	0.0747702	0.690095	0.752226	0.866871	0.928586	MMP20	NM_004771	Body	.
chr19_12831016_12831057	TG	RTBDN	intronic	Lung	177	0.001028	0.0656436	0.00057713	1091.53	0.0334179	cg25230566	12834674	3.6375	0.0509966	0.015814	0.0320729	0.0408299	0.0579457	0.0760315	RTBDN;RTBDN;RTBDN;RTBDN	NM_001270441;NM_001270442;NM_031429;NM_001270440	TSS200;TSS200;Body;Body	S_Shore
chr2_209208985_209209041	GT	LOC101927960;MAP2	intergenic	Colon, transverse	176	0.008698	0.0660056	0.000577336	1091.59	0.0345955	cg09336323	209209552	0.539	0.874674	0.096669	0.694395	0.795835	0.954988	0.970694	.	.	.	Island
chr9_129607477_129607517	GT	LINC00963;NTMT1	intergenic	Colon, transverse	176	-0.004688	0.066004	0.000577428	1091.76	0.0345999	cg21234265	129608072	0.575	0.576936	0.0607381	0.465324	0.537569	0.615223	0.677157	.	.	.	N_Shore
chr20_23143925_23143959	TG	LINC00656;NXT1	intergenic	Ovary	122	0.016523	0.0943812	0.000577431	1089.78	0.0459805	cg20774095	23106971	36.971	0.870248	0.0576445	0.803478	0.848884	0.903269	0.945175	.	.	.	.
chr19_40634799_40634835	CAT	LTBP4;NUMBL	intergenic	Lung	177	-0.006109	0.0656382	0.000577448	1092.13	0.0334342	cg22488018	40640823	6.006	0.357649	0.0582292	0.250196	0.320998	0.396788	0.444685	.	.	.	.
chr17_74251334_74251362	GT	TTYH2	intronic	Prostate	95	0.002062	0.120207	0.000577477	1085.56	0.0852957	cg04299621	74240675	10.673	0.779248	0.105956	0.606123	0.708445	0.858903	0.918837	TTYH2	NM_032646	Body	.
chr17_58369068_58369092	AC	RNF43	intronic	Ovary	122	0.006458	0.0943777	0.000577576	1090.06	0.0459901	cg04780984	58377167	8.087	0.750905	0.067173	0.661991	0.706497	0.787798	0.86371	RNF43	NM_017763	Body	.
chr12_120655785_120655859	TG	CABP1	intronic	Colon, transverse	176	-0.008917	0.0660001	0.000577657	1092.2	0.0346101	cg04080003	120625980	29.842	0.739577	0.0506628	0.664451	0.71031	0.769421	0.821867	.	.	.	.
chr11_2306046_2306070	TG	TSPAN32	intronic	Prostate	95	0.003579	0.1202	0.000577709	1085.99	0.0853203	cg13592872	2301270	4.788	0.579376	0.060902	0.488341	0.559894	0.616708	0.657101	C11orf21;TSPAN32;C11orf21	NR_024621;NM_139022;NM_001142946	Body;TSS1500;Body	.
chr8_94068533_94068569	AC	PDP1;CDH17	intergenic	Colon, transverse	176	-0.002	0.0659986	0.00057774	1092.35	0.0346131	cg20971222	94065562	2.989	0.963783	0.0191944	0.931571	0.957236	0.97488	0.984467	.	.	.	.
chr14_68573980_68574006	TG	RAD51B	intronic	Lung	177	0.005625	0.065633	0.000577746	1092.69	0.0334494	cg27064708	68563895	10.098	0.577323	0.0579127	0.485433	0.540336	0.619122	0.665668	RAD51L1	NM_133509	Body	.
chr2_170714944_170714968	GT	LOC101926913	ncRNA_intronic	Prostate	95	-0.009769	0.120199	0.000577747	1086.07	0.0853203	cg08291379	170739635	24.679	0.640602	0.154416	0.409384	0.536163	0.74085	0.945587	LOC101926913	NR_110185	Body	.
chr16_661015_661037	GCCCC	WDR90	intronic	Colon, transverse	176	0.001376	0.0659976	0.0005778	1092.47	0.0346156	cg06707524	666738	5.712	0.659396	0.0368637	0.602513	0.635032	0.682442	0.719545	RHOT2;WDR90	NM_138769;NM_145294	TSS1500;Body	N_Shore
chr2_96197066_96197121	AAAAT	STARD7	intronic	Prostate	95	-0.001733	0.120197	0.000577801	1086.17	0.0853203	cg03762364	96243073	45.9795	0.941057	0.0196631	0.902498	0.929063	0.954957	0.966678	.	.	.	.
chr14_69875963_69875979	AT	LOC100506358;SMOC1	intergenic	Lung	177	-0.002448	0.06563	0.00057792	1093.02	0.0334584	cg12028736	69854119	21.852	0.649489	0.0364839	0.589639	0.623414	0.678497	0.707593	.	.	.	S_Shelf
chr3_53787425_53787453	TG	CACNA1D	intronic	Prostate	95	0.00375	0.120193	0.000577922	1086.39	0.0853203	cg04515132	53753643	33.796	0.858773	0.0673398	0.762401	0.841825	0.896145	0.924679	CACNA1D;CACNA1D;CACNA1D	NM_000720;NM_001128840;NM_001128839	Body;Body;Body	.
chr14_96245881_96245914	TGA	BDKRB2;BDKRB1	intergenic	Ovary	122	0.021188	0.094369	0.00057793	1090.73	0.0460164	cg13494631	96234306	11.5915	0.746616	0.0541782	0.657672	0.712096	0.777587	0.826386	BDKRB2	NM_000623	5'UTR	.
chr11_95186194_95186242	TG	SESN3	intronic	Colon, transverse	175	-0.003253	0.0663645	0.000577955	1092.76	0.0346238	cg08881680	95232305	46.087	0.301335	0.118868	0.106501	0.211492	0.39697	0.486572	SESN3	NM_144665	TSS1500	Island
chr19_675681_675710	CA	FSTL3	upstream	Lung	177	0.019397	0.0656291	0.000577971	1093.12	0.0334604	cg26931334	690763	15.0675	0.889663	0.147959	0.495494	0.926773	0.958435	0.971748	PRSSL1	NM_214710	Body	Island
chr6_42387794_42387819	TTTTA	TRERF1	intronic	Ovary	122	-0.00959	0.0943678	0.000577978	1090.82	0.0460179	cg17810854	42401673	13.8665	0.729044	0.0419764	0.664511	0.700824	0.756222	0.785382	TRERF1;TRERF1	NM_033502;NM_001297573	5'UTR;5'UTR	.
chr19_48747925_48747974	AC	FUT1	downstream	Prostate	95	-0.009442	0.120191	0.000577992	1086.53	0.0853203	cg23538633	48735701	12.2485	0.832327	0.0604337	0.728828	0.796814	0.869403	0.92323	RASIP1	NM_017805	Body	S_Shore
chr11_1772454_1772482	GT	CTSD;SYT8	intergenic	Ovary	122	-0.017854	0.0943674	0.000577998	1090.85	0.0460179	cg10383458	1750379	22.089	0.223946	0.0683446	0.132029	0.181604	0.257762	0.336442	IFITM10	NM_001170820	1stExon	S_Shore
chr1_209796634_209796676	AC	IRF6	intronic	Prostate	95	0.008754	0.120191	0.000578007	1086.55	0.0853203	cg09391546	209769381	27.274	0.234159	0.104564	0.074784	0.163448	0.294709	0.396079	TRAF3IP3;TRAF3IP3;TRAF3IP3	NR_109871;NM_025228;NM_001287754	Body;Body;5'UTR	.
chr2_120445695_120445727	TG	INHBB;LINC01101	intergenic	Colon, transverse	176	-0.00176	0.0659928	0.000578075	1092.99	0.0346299	cg13859053	120437785	7.926	0.730958	0.110463	0.530578	0.650794	0.822172	0.871223	.	.	.	.
chr1_168123537_168123579	AC	GPR161	intronic	Colon, transverse	176	-0.003796	0.0659923	0.000578107	1093.05	0.0346307	cg07029599	168089178	34.38	0.565397	0.125018	0.35822	0.467382	0.661978	0.733395	GPR161;GPR161;GPR161;GPR161;GPR161;GPR161;GPR161	NM_001267612;NM_153832;NM_001267610;NM_001267609;NM_001267613;NM_001267614;NM_001267611	Body;Body;Body;Body;Body;Body;Body	.
chr17_37081323_37081341	GT	AATF;ACACA	intergenic	Prostate	95	0.004772	0.120187	0.000578143	1086.81	0.085326	cg18641851	37083090	1.758	0.845837	0.0544368	0.755117	0.812317	0.877624	0.935567	.	.	.	.
chr5_149490969_149491004	GT	CARMN;CSNK1A1	intergenic	Lung	177	-0.008674	0.0656257	0.000578171	1093.5	0.0334689	cg03405785	149489816	1.1705	0.525926	0.128086	0.320158	0.448716	0.604242	0.729821	.	.	.	.
chr2_105823132_105823172	TG	NCK2	intronic	Prostate	95	0.002397	0.120186	0.000578176	1086.87	0.085326	cg01295249	105802687	20.465	0.935068	0.0408233	0.841919	0.920346	0.960756	0.975497	NCK2;NCK2	NM_003581;NM_001004722	5'UTR;5'UTR	.
chr16_17375481_17375503	AC	XYLT1	intronic	Lung	177	-0.002335	0.0656246	0.000578231	1093.61	0.0334713	cg08919659	17364420	11.072	0.358243	0.0734027	0.224198	0.313756	0.40466	0.464146	XYLT1	NM_022166	Body	.
chr10_5517113_5517133	AG	CALML3-AS1	ncRNA_exonic	Lung	177	-0.004859	0.0656238	0.000578279	1093.7	0.0334731	cg16048771	5499183	17.94	0.946977	0.0271818	0.891695	0.940083	0.963993	0.973593	CALML5	NM_017422	1stExon	Island
chr12_128814182_128814304	GACCTGACCGCCGTATGATG	SLC15A4	intronic	Ovary	122	-0.016656	0.0943604	0.000578284	1091.39	0.0460368	cg00822433	128802140	12.103	0.251621	0.139932	0.061272	0.136865	0.328723	0.530833	SLC15A4	NM_145648	Body	.
chr16_49855511_49855543	CCG	ZNF423	intronic	Colon, transverse	176	0.004283	0.0659887	0.00057831	1093.43	0.0346406	cg10967191	49854693	0.834	0.0788224	0.0245745	0.0467477	0.0617554	0.0905459	0.121021	.	.	.	Island
chr11_110230579_110230610	AC	RDX	UTR3	Prostate	95	-0.003502	0.120181	0.000578328	1087.16	0.085326	cg20889184	110201522	29.0725	0.0320896	0.0292134	0.0172195	0.0206207	0.0306881	0.0588325	RDX;RDX;RDX;RDX	NM_001260495;NM_001260492;NM_001260496;NM_001260493	Body;Body;Body;Body	.
chr7_31302195_31302259	CA	ADCYAP1R1;NEUROD6	intergenic	Colon, transverse	176	-0.001897	0.065988	0.000578351	1093.51	0.034642	cg11164865	31341537	39.31	0.23336	0.0655122	0.122546	0.190058	0.278714	0.330792	NEUROD6	NM_022728	TSS1500	.
chr2_239255295_239255325	TG	HDAC4	intronic	Ovary	122	0.011144	0.094358	0.000578381	1091.58	0.0460425	cg21621782	239247140	8.17	0.887802	0.0565945	0.823219	0.872327	0.914734	0.939773	HDAC4	NM_006037	Body	.
chr5_151738987_151739013	GT	CLMAT3;ATOX1	intergenic	Lung	177	-0.017443	0.065622	0.000578385	1093.9	0.0334772	cg12924095	151770468	31.468	0.38183	0.0637041	0.288108	0.336264	0.429005	0.48643	G3BP1;G3BP1	NM_198395;NM_005754	TSS1500;TSS1500	Island
chr1_93769355_93769407	TG	MIG7	ncRNA_intronic	Prostate	95	-0.010025	0.120179	0.000578385	1087.26	0.085326	cg26815456	93759120	10.261	0.812339	0.0968039	0.647052	0.766547	0.877127	0.926692	BCAR3	NM_001261408	5'UTR	.
chr3_53271900_53271942	TG	TKT;DCP1A	intergenic	Colon, transverse	176	0.002415	0.0659874	0.000578389	1093.58	0.0346432	cg16894138	53236334	35.587	0.0765505	0.0332422	0.0256348	0.0519775	0.0968182	0.138834	TKT;TKT;TKT	NM_001135056;NM_001064;NM_001135055	Body;Body;Body	.
chr19_14881366_14881406	TATT	OR7A17	upstream	Prostate	94	-0.009658	0.121408	0.000578439	1087.37	0.085326	cg19255169	14882077	0.691	0.937571	0.0499517	0.850513	0.918387	0.972015	0.983672	OR7A17	NM_030901	TSS1500	.
chr16_10730016_10730070	AC	TEKT5;NUBP1	intergenic	Prostate	95	0.004426	0.120176	0.000578492	1087.47	0.085326	cg03146733	10682040	48.003	0.886977	0.0459395	0.802265	0.864318	0.917493	0.960314	TEKT5	NM_144674	Body	.
chr1_92507102_92507150	GT	GFI1;EVI5	intergenic	Ovary	122	0.007301	0.0943552	0.000578496	1091.79	0.0460498	cg09515098	92476518	30.608	0.239473	0.0876901	0.158522	0.193719	0.262077	0.345152	GFI1;GFI1;GFI1	NM_001127215;NM_001127216;NM_005263	Body;Body;Body	N_Shelf
chr7_127633653_127633687	GT	PAX4;SND1	intergenic	Prostate	95	0.008968	0.120176	0.0005785	1087.48	0.085326	cg23081781	127585883	47.787	0.371013	0.0950513	0.240185	0.296431	0.438885	0.536424	GCC1	NM_024523	TSS1500	Island
chr16_8548694_8548704	TA	TMEM114	intronic	Colon, transverse	174	-0.005049	0.0667286	0.000578501	1093.79	0.0346488	cg02799427	8573287	24.588	0.549211	0.0956325	0.398217	0.490701	0.615068	0.684619	TMEM114	NM_001146336	TSS1500	S_Shelf
chr5_51386376_51386412	TG	ISL1	intronic	Lung	177	-0.013908	0.0656197	0.000578516	1094.15	0.0334838	cg24549912	51396447	10.053	0.404642	0.0832149	0.289683	0.359023	0.4511	0.532153	.	.	.	N_Shelf
chr1_94556893_94556913	TATT	MIR12133;SLC44A3-AS1	intergenic	Lung	177	0.010151	0.0656185	0.000578587	1094.28	0.0334862	cg19691147	94560317	3.414	0.935189	0.0288908	0.880099	0.919688	0.95597	0.972874	.	.	.	.
chr1_18988615_18988724	GAAA	IFFO2;UBR4	intergenic	Lung	177	0.002447	0.0656184	0.000578593	1094.29	0.0334862	cg14506567	18973384	15.2855	0.75959	0.0507681	0.679941	0.730434	0.796034	0.831267	.	.	.	.
chr17_50564125_50564163	GT	CACNA1G	intronic	Ovary	122	0.002214	0.0943516	0.000578644	1092.07	0.0460596	cg02146257	50555285	8.859	0.833004	0.0341138	0.787188	0.806434	0.854283	0.885549	SPATA20;SPATA20;SPATA20	NM_001258372;NM_022827;NM_001258373	Body;Body;Body	N_Shelf
chr11_43947739_43947765	AG	C11orf96;ACCSL	intergenic	Prostate	95	0.003507	0.12017	0.000578702	1087.86	0.0853492	cg08695657	43984625	36.873	0.685257	0.078636	0.543762	0.644815	0.742168	0.790943	.	.	.	.
chr5_7850785_7850841	GCCCAGCC	C5orf49	intronic	Prostate	95	-0.013484	0.120166	0.000578826	1088.09	0.0853554	cg21088420	7849723	1.09	0.118119	0.0555744	0.0630943	0.0827938	0.131895	0.212776	C5orf49	NM_001089584	Body	N_Shore
chr1_206526269_206526293	GT	RASSF5	intronic	Lung	177	-0.002681	0.065614	0.000578847	1094.77	0.033496	cg04144533	206508650	17.631	0.330565	0.0436598	0.260637	0.303206	0.359804	0.405842	RASSF5;RASSF5	NM_182663;NM_182664	Body;Body	S_Shore
chr2_30504081_30504099	GT	LCLAT1	intronic	Ovary	122	0.009698	0.0943456	0.00057889	1092.54	0.0460772	cg00469284	30480944	23.146	0.796983	0.0486261	0.724047	0.768906	0.82473	0.859216	LCLAT1;LCLAT1;LCLAT1;LCLAT1	NM_001002257;NM_001304445;NM_001304446;NM_182551	5'UTR;5'UTR;5'UTR;Body	.
chr11_1991550_1991588	CA	LINC01219	ncRNA_intronic	Lung	172	-0.002412	0.0674818	0.000578894	1094.86	0.0334974	cg04647234	1995673	4.104	0.95208	0.0223774	0.910748	0.940345	0.968136	0.979972	H19	NR_002196	Body	N_Shore
chr17_74934289_74934323	TG	OTOP2	downstream	Colon, transverse	176	0.002408	0.0659775	0.00057896	1094.66	0.0346719	cg00701706	74935537	1.231	0.378883	0.0464217	0.29799	0.355396	0.407595	0.450225	OTOP3	NM_178233	TSS1500	N_Shore
chr10_116732328_116732352	AAAG	HSPA12A	intronic	Lung	177	-0.000912	0.0656078	0.000579209	1095.46	0.0335146	cg12793510	116702420	29.92	0.953225	0.0413866	0.8711	0.95229	0.973479	0.980495	HSPA12A	NM_025015	Body	.
chr2_108448106_108448131	AC	SULT1C4;GCC2	intergenic	Colon, transverse	176	-0.000832	0.065973	0.000579216	1095.14	0.034685	cg05007112	108492685	44.5665	0.973762	0.0113709	0.954537	0.969574	0.980971	0.985905	GCC2;GCC2	NR_028063;NM_181453	Body;Body	.
chr1_153350614_153350728	AGAA	PGLYRP4;S100A9	intergenic	Lung	177	-0.001387	0.0656072	0.000579242	1095.52	0.0335155	cg02711163	153357724	7.053	0.231644	0.0608435	0.127327	0.192251	0.273796	0.323943	S100A9	NM_002965	TSS200	.
chr6_29672289_29672333	AAAT	MOG	UTR3	Lung	177	-0.026773	0.0656063	0.000579298	1095.63	0.0335177	cg04071440	29680498	8.187	0.823713	0.132935	0.584901	0.724116	0.92377	0.957806	.	.	.	.
chr10_99305979_99306014	CA	HPSE2;CNNM1	intergenic	Colon, transverse	176	-0.006291	0.0659705	0.00057936	1095.42	0.0346915	cg18232989	99277039	28.9575	0.619295	0.091158	0.460708	0.554334	0.685393	0.765293	.	.	.	.
chr1_10672499_10672507	CGCC	CASZ1	intronic	Lung	177	0.003497	0.0656048	0.000579385	1095.79	0.0335214	cg20329303	10635961	36.542	0.673611	0.0659606	0.579112	0.632464	0.70543	0.79755	.	.	.	N_Shelf
chr3_195855106_195855165	AGGG	LINC01983	ncRNA_intronic	Ovary	122	0.003344	0.0943329	0.000579411	1093.52	0.0461106	cg12557888	195821698	33.4375	0.654466	0.0409165	0.591353	0.628125	0.67559	0.716662	.	.	.	.
chr21_44373539_44373636	CTGCATTATATGCGAC	TRPM2	intronic	Ovary	122	-0.008984	0.0943324	0.000579432	1093.56	0.0461106	cg27328431	44369295	4.2925	0.0849988	0.0409308	0.0474936	0.0619903	0.0912989	0.157251	TRPM2	NM_003307	Body	Island
chr17_82887131_82887180	CG	TBCD	intronic	Prostate	95	-0.001981	0.120145	0.000579495	1089.35	0.0854402	cg16476345	82930278	43.1225	0.940079	0.0215359	0.906977	0.922974	0.958224	0.972991	TBCD	NM_005993	Body	Island
chr8_128283752_128283775	TG	MIR1208;LINC00824	intergenic	Prostate	95	-0.003125	0.120144	0.000579537	1089.43	0.0854402	cg09801777	128259333	24.4305	0.964512	0.0125364	0.935975	0.958823	0.973002	0.978989	.	.	.	.
chr1_79307733_79307872	TTTC	ADGRL4;LINC01781	intergenic	Colon, transverse	176	-0.002051	0.0659652	0.000579671	1096	0.0347079	cg06121262	79331962	24.1595	0.660199	0.061091	0.576839	0.616629	0.69576	0.766174	.	.	.	.
chr7_1023624_1023678	AC	C7orf50	intronic	Lung	177	0.005055	0.0655995	0.000579689	1096.37	0.0335352	cg02099474	988354	35.297	0.432722	0.0973133	0.27956	0.366038	0.489765	0.596927	CYP2W1	NM_017781	Body	N_Shore
chr5_141945390_141945408	CTG	PCDH12	exonic	Ovary	122	0.01403	0.0943255	0.000579716	1094.1	0.0461313	cg06627334	141960183	14.784	0.596345	0.0885504	0.460387	0.543717	0.648162	0.751558	PCDH12	NM_016580	TSS1500	.
chr15_62259507_62259545	AC	GOLGA2P11;MIR8067	intergenic	Lung	177	-0.002161	0.0655987	0.000579737	1096.46	0.033536	cg01188235	62242891	16.635	0.873526	0.0365875	0.812978	0.850746	0.90028	0.927641	.	.	.	.
chr21_37383837_37383859	TG	DYRK1A	intronic	Ovary	122	-0.010817	0.0943191	0.000579976	1094.59	0.0461501	cg03040477	37380786	3.062	0.561367	0.088737	0.423066	0.510565	0.607362	0.693205	DYRK1A	NM_101395	5'UTR	.
chr17_45182847_45182891	TG	LOC105371795;LOC339192	intergenic	Ovary	122	0.002773	0.0943184	0.000580008	1094.65	0.0461506	cg00348467	45144754	38.115	0.147296	0.0562239	0.0848899	0.112874	0.17066	0.224307	.	.	.	Island
chr2_235489345_235489394	CA	SH3BP4;AGAP1	intergenic	Colon, transverse	176	0.009377	0.0659593	0.00058001	1096.65	0.0347271	cg00059854	235535213	45.8435	0.765686	0.13405	0.558314	0.662713	0.881783	0.957144	AGAP1;AGAP1	NM_014914;NM_001037131	Body;Body	Island
chr14_74553923_74553965	GT	LTBP2	intronic	Lung	177	0.004513	0.0655938	0.000580022	1097	0.0335473	cg26084949	74572387	18.443	0.186455	0.0725012	0.068213	0.135698	0.236648	0.310114	LTBP2	NM_000428	Body	.
chr6_44271880_44271908	TG	TMEM151B	intronic	Colon, transverse	176	-0.001615	0.0659584	0.000580064	1096.75	0.0347292	cg20275500	44270218	1.676	0.0523902	0.0201209	0.0247194	0.0384195	0.0613913	0.0956757	TMEM151B	NM_001137560	TSS1500	N_Shore
chr5_3121142_3121186	GT	LOC105374620;LINC01377	intergenic	Ovary	122	-0.021805	0.094317	0.000580064	1094.75	0.0461532	cg01560873	3116678	4.486	0.336452	0.138007	0.118886	0.237762	0.431206	0.553565	.	.	.	.
chr2_197804942_197804966	GCC	PLCL1	UTR5	Lung	177	0.016053	0.0655931	0.000580066	1097.08	0.0335488	cg13356896	197786263	18.691	0.0543566	0.0416375	0.0262213	0.0337752	0.0543978	0.144252	BOLL;BOLL	NM_197970;NM_033030	TSS200;TSS1500	Island
chr5_32564489_32564572	CA	ZFR;SUB1	intergenic	Lung	177	-0.002442	0.0655918	0.000580139	1097.22	0.033552	cg18476689	32581581	17.0505	0.553437	0.0410231	0.489446	0.527899	0.576297	0.622548	.	.	.	N_Shelf
chr4_1393574_1393614	TAGA	UVSSA;NKX1-1	intergenic	Colon, transverse	176	0.02884	0.0659564	0.000580178	1096.96	0.0347349	cg19621877	1399630	6.036	0.906387	0.0978551	0.658193	0.898839	0.963396	0.979494	.	.	.	N_Shelf
chr1_119001963_119002056	CT	LOC105378933	upstream	Prostate	95	0.004468	0.120122	0.000580266	1090.8	0.0855329	cg13573036	119009228	7.2185	0.201136	0.0914689	0.072331	0.134401	0.25835	0.331806	.	.	.	S_Shore
chr3_11366971_11367013	TG	ATG7	intronic	Colon, transverse	176	-0.010354	0.0659545	0.000580287	1097.17	0.0347392	cg25716956	11386013	19.021	0.383215	0.129097	0.147892	0.303818	0.475817	0.596308	ATG7;ATG7;ATG7	NM_006395;NM_001144912;NM_001136031	Body;Body;Body	.
chr19_33453317_33453341	AAAT	PEPD	intronic	Prostate	95	0.004783	0.12012	0.000580316	1090.9	0.0855336	cg23260612	33418844	34.485	0.942955	0.0277719	0.900414	0.934334	0.959657	0.977898	PEPD;PEPD;PEPD	NM_001166057;NM_001166056;NM_000285	Body;Body;Body	.
chr10_48625693_48625739	AC	ARHGAP22	intronic	Ovary	122	0.008717	0.0943105	0.000580329	1095.25	0.0461723	cg09014628	48651899	26.183	0.681276	0.0594575	0.594608	0.642481	0.713856	0.778261	ARHGAP22;ARHGAP22	NR_045675;NM_001256025	Body;Body	N_Shelf
chr12_51914716_51914764	TTTAA	ACVRL1	intronic	Ovary	122	0.027002	0.0943093	0.000580381	1095.35	0.0461738	cg10384244	51887965	26.775	0.444794	0.0788862	0.338237	0.398921	0.486031	0.54781	ANKRD33;ANKRD33;ANKRD33;ANKRD33	NM_001130015;NM_182608;NM_001304459;NM_001304460	TSS200;TSS200;TSS200;TSS200	.
chr17_41679843_41679883	AGAA	KRT42P;EIF1	intergenic	Ovary	122	-0.003682	0.0943077	0.000580445	1095.47	0.0461738	cg08045315	41642563	37.3	0.701733	0.0496691	0.639973	0.668469	0.729614	0.783533	.	.	.	.
chr1_240122062_240122099	AATT	FMN2	intronic	Lung	176	-0.007828	0.0659518	0.000580446	1097.8	0.0335667	cg03903246	240093732	28.3485	0.276659	0.0283569	0.233618	0.256033	0.294058	0.324577	FMN2	NM_020066	Body	Island
chr22_43524509_43524559	GT	EFCAB6-AS1	ncRNA_intronic	Colon, transverse	176	-0.002882	0.0659511	0.000580486	1097.55	0.0347479	cg06651274	43570971	46.437	0.784157	0.0490589	0.694486	0.749666	0.81787	0.851096	EFCAB6;EFCAB6	NM_198856;NM_022785	Body;Body	.
chr1_11069227_11069259	GT	EXOSC10	intronic	Colon, transverse	176	-0.00048	0.0659465	0.000580753	1098.05	0.0347606	cg20847454	11064147	5.096	0.963722	0.0140588	0.940205	0.954904	0.973246	0.98201	.	.	.	S_Shelf
chr12_102536398_102536446	CA	IGF1;LINC00485	intergenic	Prostate	95	0.016937	0.120107	0.000580754	1091.72	0.0855602	cg06878951	102543186	6.764	0.735519	0.134022	0.529405	0.665847	0.826388	0.909364	.	.	.	.
chr18_9844832_9844877	GTTTT	RAB31	intronic	Prostate	95	-0.025906	0.120105	0.000580804	1091.81	0.0855602	cg17405547	9849813	4.9585	0.497104	0.131111	0.266626	0.419986	0.588767	0.738632	RAB31	NM_006868	Body	.
chr6_16761547_16761606	CGCT	ATXN1-AS1	ncRNA_intronic	Prostate	95	-0.010386	0.120105	0.000580806	1091.82	0.0855602	cg24067911	16729379	32.1975	0.644276	0.111524	0.474711	0.556148	0.726528	0.825585	ATXN1;ATXN1	NM_001128164;NM_000332	5'UTR;5'UTR	.
chr11_65444263_65444321	TG	NEAT1	ncRNA_exonic	Prostate	95	0.004546	0.120105	0.000580815	1091.83	0.0855602	cg14290888	65481512	37.22	0.815625	0.101247	0.602894	0.772634	0.887865	0.94158	.	.	.	S_Shelf
chr22_42989977_42990052	AT	PACSIN2	intronic	Colon, transverse	170	0.001261	0.0682249	0.000580826	1098.19	0.0347636	cg00873704	42960666	29.3485	0.945916	0.0480533	0.844509	0.93769	0.974853	0.98643	PACSIN2;PACSIN2	NM_001184971;NM_001184970	TSS1500;5'UTR	.
chr15_62551513_62551548	AC	MIR6085;MGC15885	intergenic	Ovary	122	0.005315	0.0942976	0.000580863	1096.26	0.0461992	cg01956614	62546307	5.2235	0.840702	0.0593823	0.729754	0.818362	0.876318	0.915025	.	.	.	.
chr12_71698607_71698659	AG	TMEM19	intronic	Colon, transverse	176	0.008809	0.0659444	0.000580873	1098.28	0.0347644	cg08704366	71710539	11.906	0.85839	0.0658182	0.738904	0.838326	0.897544	0.930036	.	.	.	.
chr3_99984060_99984076	TG	CMSS1;FILIP1L	intronic	Colon, transverse	176	0.002612	0.0659437	0.000580912	1098.35	0.0347657	cg11268077	99938185	45.883	0.880222	0.0530517	0.775531	0.845499	0.918699	0.953157	C3orf26;FILIP1L;MIR548G;FILIP1L	NM_032359;NM_182909;NR_031662;NM_001042459	Body;5'UTR;Body;5'UTR	.
chr2_240961991_240962097	CA	UICLM	ncRNA_intronic	Colon, transverse	176	-0.000642	0.0659431	0.00058095	1098.42	0.0347669	cg04642738	240966407	4.363	0.92498	0.0210602	0.889863	0.913103	0.940824	0.955941	.	.	.	Island
chr4_164826269_164826358	AAAG	SMIM31;APELA	intergenic	Colon, transverse	176	0.002762	0.0659425	0.000580983	1098.49	0.0347672	cg03235726	164786754	39.5595	0.531625	0.10493	0.367133	0.45507	0.593246	0.710265	LINC01207	NR_038834	Body	.
chr14_94452598_94452648	AC	SERPINA11	intronic	Lung	177	-0.001739	0.0655765	0.000581028	1098.9	0.0335952	cg17003988	94493712	41.089	0.952283	0.0293013	0.90315	0.927716	0.975641	0.990348	SERPINA12;SERPINA12	NM_173850;NM_001304461	Body;Body	.
chr4_182923294_182923330	TG	DCTD;CIBAR1P2	intergenic	Ovary	122	0.008326	0.0942913	0.000581121	1096.75	0.0462141	cg00128774	182937908	14.596	0.833138	0.0551963	0.746021	0.797433	0.873787	0.917115	.	.	.	.
chr12_121219566_121219661	TGGA	P2RX4	intronic	Ovary	122	0.000613	0.0942912	0.000581123	1096.75	0.0462141	cg22146523	121214224	5.3895	0.983968	0.0434183	0.977167	0.985928	0.991291	0.993704	P2RX4;P2RX4;P2RX4;P2RX4;P2RX4;P2RX4	NR_046373;NR_046372;NM_001256796;NM_002560;NM_001261397;NM_001261398	Body;Body;Body;Body;Body;Body	S_Shelf
chr3_126523553_126523591	AC	CHST13	upstream	Colon, transverse	176	-0.002981	0.0659394	0.000581161	1098.82	0.0347762	cg12563471	126551171	27.599	0.846485	0.032624	0.78376	0.825109	0.872507	0.892373	C3orf22;C3orf22	NR_130715;NM_152533	Body;Body	.
chr20_45492392_45492425	GT	WFDC2;SPINT3	intergenic	Colon, transverse	176	0.00149	0.0659389	0.000581191	1098.88	0.0347769	cg21963535	45469645	22.7635	0.118172	0.035055	0.0626938	0.0938533	0.140232	0.176443	WFDC2	NM_006103	TSS200	Island
chr19_38975831_38975846	CGGG	FBXO17	upstream	Lung	177	0.002322	0.065573	0.000581234	1099.29	0.0336051	cg03724964	38975329	0.5095	0.303036	0.0743029	0.202918	0.247435	0.34833	0.443274	FBXO17	NM_024907	5'UTR	Island
chr3_66924273_66924297	AG	LOC105377143;KBTBD8	intergenic	Colon, transverse	176	-0.004862	0.0659381	0.00058124	1098.97	0.0347777	cg17470412	66938403	14.118	0.0698054	0.0429222	0.0305739	0.0438379	0.0796977	0.171451	.	.	.	.
chr3_45583997_45584025	TTAT	LARS2;LIMD1	intergenic	Colon, transverse	176	0.010977	0.065938	0.000581242	1098.98	0.0347777	cg13148650	45582561	1.45	0.516713	0.0542054	0.431999	0.481458	0.547455	0.612465	.	.	.	.
chr14_64717112_64717148	GT	PLEKHG3	intronic	Lung	177	-0.006591	0.0655726	0.000581256	1099.33	0.0336053	cg11820833	64720336	3.206	0.426516	0.0493661	0.348975	0.391729	0.465506	0.503308	PLEKHG3	NM_015549	5'UTR	.
chr6_43336930_43336948	AT	ZNF318	UTR3	Ovary	122	-0.017373	0.0942877	0.00058127	1097.03	0.0462238	cg25061349	43370053	33.114	0.288741	0.0664265	0.187393	0.242486	0.329681	0.401217	ZNF318	NM_014345	TSS1500	Island
chr13_99004784_99004820	AC	DOCK9	intronic	Colon, transverse	176	0.007539	0.0659369	0.00058131	1099.1	0.0347785	cg16239058	99015804	11.002	0.855741	0.0765182	0.711893	0.803359	0.918629	0.963193	DOCK9;DOCK9	NM_015296;NM_001130049	Body;Body	.
chr11_64143753_64143801	AC	MACROD1	intronic	Colon, transverse	176	0.002328	0.0659365	0.000581329	1099.14	0.0347785	cg21126214	64152363	8.586	0.901001	0.0465823	0.831942	0.877674	0.935052	0.954445	MACROD1	NM_014067	Body	.
chr8_18991337_18991401	AC	PSD3	intronic	Ovary	122	0.001929	0.0942856	0.000581358	1097.19	0.0462288	cg27386237	18954748	36.621	0.15312	0.162761	0.04743	0.0762229	0.160762	0.342841	PSD3	NM_015310	Body	.
chr15_67102247_67102267	GT	SMAD3	intronic	Colon, transverse	176	0.005781	0.0659345	0.00058145	1099.37	0.0347847	cg07823518	67122070	19.813	0.788957	0.0574287	0.708242	0.750072	0.827731	0.887484	SMAD3	NM_005902	Body	.
chr8_142667432_142667472	AC	JRK	intronic	Ovary	122	0.004234	0.0942815	0.000581524	1097.51	0.0462381	cg15410441	142618797	48.655	0.805037	0.0363775	0.74139	0.778033	0.8297	0.859176	.	.	.	S_Shelf
chr11_86947201_86947233	CAAA	FZD4	UTR3	Lung	177	-0.005688	0.0655677	0.00058154	1099.87	0.0336197	cg17616305	86958113	10.896	0.950916	0.0185443	0.915776	0.940866	0.964256	0.976049	.	.	.	S_Shore
chr1_79307733_79307872	TTTC	ADGRL4;LINC01781	intergenic	Prostate	95	-0.003036	0.120083	0.000581551	1093.22	0.0856498	cg17001051	79293909	13.8935	0.923404	0.0683663	0.78379	0.920883	0.959711	0.976368	.	.	.	.
chr16_81830647_81830667	GT	PLCG2	intronic	Prostate	95	0.008531	0.120082	0.000581561	1093.23	0.0856498	cg01200393	81809883	20.774	0.731244	0.073081	0.591941	0.69005	0.77798	0.830879	PLCG2	NM_002661	Body	.
chr10_93059608_93059628	AC	EXOC6	downstream	Lung	177	-0.011286	0.0655665	0.000581614	1100.01	0.0336219	cg26404725	93060045	0.427	0.777126	0.0536149	0.68744	0.743726	0.806229	0.867603	CYP26C1	NM_183374	TSS1500	N_Shore
chr5_132767943_132767985	CA	SEPTIN8	intronic	Colon, transverse	176	-0.003469	0.0659299	0.000581712	1099.86	0.0347981	cg03146502	132776102	8.138	0.272633	0.0791978	0.12446	0.230323	0.323099	0.390642	SEPT8;SEPT8;SEPT8;SEPT8;SEPT8;SEPT8	NM_001098811;NM_001098812;NM_001300798;NM_015146;NM_001300799;NM_001098813	Body;Body;Body;Body;Body;5'UTR	N_Shore
chr14_24135105_24135137	AC	FITM1;PSME1	intergenic	Colon, transverse	176	0.002494	0.065929	0.000581766	1099.97	0.0348003	cg10327980	24131792	3.329	0.762698	0.0589726	0.673584	0.732282	0.793985	0.851434	FITM1	NM_203402	1stExon	N_Shore
chr19_12830838_12830862	GT	RTBDN	intronic	Colon, transverse	176	-0.009467	0.0659282	0.000581812	1100.05	0.0348019	cg10384482	12830539	0.311	0.410204	0.0438983	0.339863	0.381196	0.440063	0.477421	RTBDN;RTBDN	NM_031429;NM_001080997	Body;TSS200	N_Shore
chr10_23212778_23212824	GA	C10orf67	intronic	Ovary	122	-0.004665	0.0942743	0.000581824	1098.07	0.04626	cg25172053	23165966	46.835	0.74048	0.05371	0.654334	0.704174	0.772784	0.837676	.	.	.	.
chr17_44729683_44729727	AC	DBF4B	intronic	Prostate	95	0.003564	0.120074	0.000581824	1093.73	0.0856819	cg20522997	44770700	40.995	0.733915	0.0528267	0.633704	0.703011	0.772767	0.812529	ADAM11	NM_002390	Body	.
chr14_65865297_65865307	TC	FUT8;CCDC196	intergenic	Lung	177	-0.001589	0.0655628	0.000581828	1100.41	0.0336313	cg11731525	65862045	3.257	0.954673	0.0174436	0.917688	0.945482	0.967552	0.978601	.	.	.	.
chr6_36960325_36960363	TG	PI16	intronic	Lung	177	-0.003435	0.0655628	0.00058183	1100.42	0.0336313	cg13424635	36971388	11.044	0.861185	0.0624587	0.756116	0.819673	0.911233	0.949945	MTCH1;MTCH1;MTCH1	NR_130739;NM_014341;NM_001271641	Body;Body;Body	.
chr16_63619626_63619666	TG	CDH8;CDH11	intergenic	Ovary	122	0.009854	0.0942717	0.000581931	1098.28	0.0462646	cg00822007	63585191	34.455	0.79788	0.0724446	0.667448	0.767683	0.840271	0.892208	.	.	.	.
chr6_31711840_31711878	AC	LY6G6F-LY6G6D	intronic	Lung	177	-0.012604	0.0655609	0.000581942	1100.63	0.0336368	cg21561281	31679785	32.074	0.928929	0.0620367	0.894927	0.919817	0.953529	0.969057	LY6G5C	NM_025262	Body	N_Shore
chr13_26049863_26049901	AC	SHISA2	intronic	Colon, transverse	176	-0.007289	0.0659257	0.000581958	1100.33	0.0348084	cg22795788	26095248	45.366	0.366163	0.111319	0.181342	0.287817	0.443102	0.556976	.	.	.	.
chr14_102057684_102057754	AACACCT	DYNC1H1;HSP90AA1	intergenic	Ovary	122	-0.021795	0.0942694	0.000582025	1098.45	0.0462693	cg13797425	102088640	30.921	0.10493	0.0839519	0.03472	0.0478688	0.134493	0.254702	HSP90AA1;HSP90AA1	NM_005348;NM_001017963	TSS1500;Body	S_Shore
chr7_149581085_149581145	AAAACC	ZNF767P	ncRNA_intronic	Ovary	122	0.004195	0.0942691	0.000582038	1098.48	0.0462693	cg17337514	149625682	44.567	0.200667	0.044881	0.143902	0.165056	0.233608	0.281205	ZNF767;ZNF767	NR_027789;NR_027788	TSS1500;TSS1500	S_Shore
chr17_45592099_45592127	AAAT	LRRC37A4P;MAPK8IP1P2	intergenic	Ovary	122	-0.019198	0.0942683	0.000582069	1098.54	0.0462698	cg18753072	45641828	49.715	0.804643	0.0573085	0.719547	0.769221	0.842808	0.88852	CRHR1-IT1;CRHR1-IT1;MGC57346-CRHR1;MGC57346-CRHR1	NR_026905;NR_026906;NM_001256299;NM_001303016	Body;Body;5'UTR;5'UTR	.
chr15_73731322_73731345	CCCCTT	CD276;INSYN1	intergenic	Ovary	122	-0.003999	0.0942671	0.000582119	1098.63	0.0462718	cg08133984	73756459	25.1255	0.950397	0.017664	0.926917	0.943223	0.962008	0.971557	.	.	.	S_Shelf
chr7_142299968_142300052	CTTT	TRY2P;TCAF2	intergenic	Lung	177	-0.003244	0.0655567	0.000582184	1101.09	0.0336487	cg19355339	142285486	14.524	0.563461	0.0541691	0.474284	0.532215	0.598874	0.653132	.	.	.	.
chr4_29008303_29008345	AC	LINC02364	ncRNA_intronic	Colon, transverse	176	-0.003886	0.0659209	0.000582237	1100.86	0.034824	cg14740295	29046268	37.944	0.398753	0.047579	0.331489	0.367385	0.428783	0.482644	.	.	.	.
chr12_31636265_31636289	AAAC	DENND5B-AS1;ETFBKMT	intergenic	Ovary	122	-0.009174	0.0942642	0.000582239	1098.86	0.0462794	cg06502285	31647083	10.806	0.599967	0.077283	0.462183	0.546937	0.648661	0.725411	METTL20	NM_001135864	TSS200	.
chr20_62341039_62341079	AAAT	LAMA5	intronic	Ovary	121	-0.007608	0.0950196	0.000582277	1098.93	0.0462798	cg16496398	62309320	31.739	0.816347	0.0546238	0.723513	0.77855	0.85957	0.887065	LAMA5	NM_005560	3'UTR	S_Shore
chr11_128917590_128917635	TGTTT	KCNJ5	UTR3	Lung	177	0.007581	0.065555	0.000582282	1101.27	0.0336533	cg11774329	128913477	4.1355	0.7532	0.0287298	0.706738	0.734978	0.773225	0.798607	KCNJ5	NM_000890	Body	.
chr13_27981008_27981058	TC	URAD	intronic	Ovary	122	-0.001538	0.0942629	0.000582294	1098.96	0.0462798	cg15332217	27980927	0.106	0.0451308	0.0227398	0.0248852	0.0328188	0.0484372	0.079625	PRHOXNB	NM_001105577	Body	Island
chr3_26748272_26748314	TG	LRRC3B;NEK10	intergenic	Colon, transverse	176	0.002301	0.0659198	0.0005823	1100.98	0.034824	cg26499155	26712261	36.032	0.860091	0.0469137	0.788353	0.829654	0.894393	0.942827	.	.	.	.
chr11_2306544_2306583	GA	TSPAN32	intronic	Lung	177	-0.013861	0.0655546	0.000582309	1101.32	0.0336539	cg10042645	2287359	19.2045	0.670485	0.0619464	0.567993	0.634175	0.711173	0.759024	.	.	.	.
chr6_38158388_38158422	TG	ZFAND3;BTBD9	intergenic	Colon, transverse	176	0.002737	0.0659196	0.00058231	1100.99	0.034824	cg06053037	38179918	21.513	0.677548	0.0369583	0.619692	0.653877	0.702799	0.736752	BTBD9;BTBD9;BTBD9;BTBD9	NM_152733;NM_001172418;NM_001099272;NM_052893	Body;Body;Body;Body	.
chr7_101169297_101169319	AC	VGF;NAT16	intergenic	Colon, transverse	176	-0.008476	0.0659189	0.000582351	1101.07	0.0348253	cg03656020	101162691	6.617	0.152918	0.0331387	0.101468	0.129384	0.176595	0.209207	VGF	NM_003378	3'UTR	N_Shore
chr16_8710694_8710730	AG	ABAT	intronic	Ovary	122	0.002549	0.0942611	0.000582367	1099.1	0.0462818	cg08241330	8712806	2.094	0.476294	0.0959714	0.319719	0.416371	0.522734	0.622413	ABAT;ABAT	NM_020686;NM_000663	5'UTR;TSS200	.
chr5_76085826_76085858	AC	SV2C	intronic	Lung	177	0.001623	0.0655524	0.000582438	1101.57	0.0336597	cg08603591	76041656	44.186	0.929359	0.0274432	0.872892	0.913947	0.950444	0.964683	.	.	.	.
chr17_48777011_48777049	AC	TTLL6	intronic	Lung	177	0.007587	0.0655522	0.000582446	1101.58	0.0336597	cg12336537	48771030	6	0.544023	0.0549648	0.456363	0.507017	0.580062	0.635383	TTLL6;TTLL6	NM_173623;NM_001130918	Body;Body	.
chr14_95051641_95051681	GT	GSC-DT;DICER1	intergenic	Ovary	122	-0.006152	0.094259	0.000582454	1099.26	0.0462829	cg10942690	95072143	20.482	0.921047	0.0401768	0.848523	0.89887	0.948671	0.964836	.	.	.	.
chr16_68532521_68532555	TG	SMPD3;ZFP90	intergenic	Colon, transverse	176	-0.003011	0.0659168	0.000582475	1101.31	0.0348316	cg27235071	68526470	6.068	0.651225	0.043663	0.58648	0.625935	0.675664	0.725977	.	.	.	N_Shelf
chr2_176656424_176656563	TTCC	LINC01117	downstream	Lung	177	-0.000782	0.0655498	0.000582586	1101.85	0.0336649	cg02077100	176637576	18.9175	0.0614623	0.0184718	0.0280058	0.0494567	0.0734153	0.088437	.	.	.	Island
chr4_86541947_86541991	CA	MIR4452	downstream	Lung	177	0.004624	0.0655496	0.000582599	1101.87	0.0336649	cg03388189	86547519	5.55	0.868776	0.0379808	0.802994	0.841745	0.8968	0.929174	.	.	.	.
chr5_157516935_157516961	AC	ADAM19	intronic	Lung	177	0.010345	0.0655495	0.000582607	1101.89	0.0336649	cg01823925	157540893	23.945	0.516911	0.0580452	0.433403	0.477758	0.553697	0.617607	ADAM19	NM_033274	Body	.
chr2_27841729_27841761	AC	RBKS	intronic	Ovary	122	0.001108	0.0942546	0.000582635	1099.61	0.0462931	cg23678239	27861609	19.864	0.965689	0.0144367	0.939417	0.958228	0.975223	0.983626	RBKS;RBKS	NM_001287580;NM_022128	5'UTR;Body	.
chr4_89108553_89108605	AG	FAM13A;TIGD2	intergenic	Lung	177	0.007513	0.0655487	0.000582652	1101.97	0.0336665	cg22920707	89136719	28.14	0.497019	0.142296	0.278944	0.377516	0.605161	0.702834	.	.	.	.
chr12_57112213_57112263	CA	STAT6	upstream	Ovary	122	0.001194	0.0942538	0.000582668	1099.67	0.0462931	cg15238467	57128262	16.024	0.037406	0.0131186	0.0172005	0.0287199	0.0437325	0.0599576	LRP1	NM_002332	TSS1500	Island
chr1_156661555_156661591	GT	BCAN;NES	intergenic	Ovary	122	0.010602	0.0942535	0.000582681	1099.69	0.0462931	cg26706311	156675764	14.191	0.189833	0.061876	0.0986541	0.149224	0.219594	0.296937	NES	NM_006617	Body	N_Shore
chr10_86974873_86974895	TC	AGAP11	intronic	Colon, transverse	176	-0.009852	0.0659128	0.000582709	1101.75	0.0348423	cg11141336	86942559	32.325	0.723986	0.0840262	0.592739	0.665044	0.786211	0.845858	MMRN2	NM_024756	Body	Island
chr7_93548839_93548879	GT	CALCR	intronic	Colon, transverse	176	0.00266	0.0659116	0.000582777	1101.88	0.0348442	cg17449465	93575983	27.124	0.353404	0.0337741	0.296057	0.334742	0.375584	0.409983	CALCR;CALCR	NM_001164737;NM_001742	TSS1500;TSS1500	S_Shore
chr1_9077737_9077778	AGGG	SLC2A5;GPR157	intergenic	Lung	177	0.001753	0.0655459	0.000582813	1102.28	0.0336747	cg21169991	9060833	16.9245	0.876629	0.0791814	0.740061	0.819101	0.946046	0.970313	SLC2A5;SLC2A5	NM_003039;NM_001135585	Body;Body	.
chr14_95370897_95370933	AC	LINC02292;SYNE3	intergenic	Colon, transverse	176	-0.001137	0.0659107	0.000582831	1101.98	0.0348463	cg07554408	95371464	0.549	0.978901	0.0120214	0.960953	0.974166	0.986803	0.991199	.	.	.	.
chr11_118274592_118274632	GT	MPZL2;CD3E	intergenic	Colon, transverse	176	-0.007234	0.0659103	0.000582855	1102.03	0.0348467	cg27354586	118304457	29.845	0.821144	0.0658674	0.703254	0.786561	0.86659	0.903525	CD3E	NM_000733	TSS200	.
chr19_15653735_15653785	GA	CYP4F3	intronic	Lung	177	-0.001795	0.0655437	0.000582943	1102.52	0.0336792	cg20272421	15642230	11.53	0.443077	0.048078	0.359841	0.416854	0.47351	0.510979	CYP4F3;CYP4F3;CYP4F3	NM_000896;NM_001199208;NM_001199209	Body;Body;Body	.
chr6_37664842_37664906	AC	MDGA1	intronic	Colon, transverse	176	-0.00194	0.0659087	0.000582948	1102.2	0.0348511	cg24796644	37650180	14.694	0.632544	0.0732841	0.530892	0.58216	0.664159	0.764434	MDGA1	NM_153487	Body	Island
chr6_148267365_148267397	TG	SAMD5;SASH1	intergenic	Prostate	95	0.002196	0.12004	0.000582951	1095.85	0.0858344	cg08663446	148272298	4.917	0.738395	0.132556	0.501059	0.680003	0.835032	0.895298	.	.	.	.
chr17_39573625_39573651	CGC	CDK12;NEUROD2	intergenic	Ovary	121	-0.013552	0.0950025	0.00058298	1100.26	0.0463149	cg04267400	39597907	24.269	0.150825	0.0433108	0.0846656	0.121691	0.174992	0.210735	.	.	.	S_Shore
chr10_132281178_132281213	AC	STK32C	intronic	Lung	177	0.003976	0.0655428	0.000582998	1102.62	0.0336813	cg26298192	132252510	28.6855	0.874873	0.0379044	0.812832	0.850429	0.897688	0.939299	STK32C	NM_173575	Body	.
chr1_11069227_11069259	GT	EXOSC10	intronic	Colon, transverse	176	-0.002193	0.0659069	0.000583053	1102.4	0.0348548	cg23570572	11061678	7.565	0.621597	0.0712139	0.503492	0.583462	0.668384	0.716055	.	.	.	S_Shore
chr1_52570113_52570138	TGTTT	TUT4;GPX7	intergenic	Colon, transverse	176	-0.0115	0.0659067	0.000583064	1102.42	0.0348548	cg02453146	52602915	32.7895	0.0699652	0.0381302	0.031319	0.0433846	0.0848624	0.145753	GPX7	NM_015696	Body	Island
chr5_2262416_2262442	TC	CTD-2194D22.4;LOC100506858	intergenic	Colon, transverse	176	-0.009271	0.0659034	0.000583257	1102.79	0.0348652	cg09057943	2291636	29.207	0.918462	0.0400943	0.873889	0.906507	0.93637	0.955166	.	.	.	.
chr11_117826778_117826844	TCTA	FXYD2;FXYD6-FXYD2	intronic	Prostate	95	-0.003936	0.12003	0.000583273	1096.45	0.0858751	cg18585693	117797446	29.365	0.172169	0.0459327	0.108982	0.140746	0.195168	0.258459	DSCAML1	NM_020693	TSS200	S_Shore
chr12_6465466_6465492	GT	VAMP1	intronic	Prostate	89	-0.008078	0.127798	0.00058332	1096.54	0.0858753	cg25241256	6471525	6.046	0.628009	0.0688639	0.518725	0.577572	0.679922	0.73649	VAMP1;VAMP1;VAMP1;VAMP1;VAMP1	NM_199245;NM_014231;NM_016830;NM_001297438;NR_123717	TSS1500;TSS1500;TSS1500;TSS1500;TSS1500	S_Shore
chr8_9027149_9027177	TG	ERI1	intronic	Lung	177	0.003509	0.0655354	0.000583429	1103.44	0.033701	cg20165746	9012675	14.488	0.741768	0.102315	0.552382	0.68173	0.814288	0.877446	ERI1	NM_153332	Body	.
chr3_194313390_194313436	AC	LINC00887	upstream	Prostate	95	0.003414	0.120025	0.000583455	1096.8	0.0858779	cg13893516	194312731	0.682	0.0981851	0.060227	0.0356069	0.0546907	0.118499	0.210617	LINC00887	NR_024480	Body	N_Shelf
chr8_141348394_141348433	AC	LINC01300;GPR20	intergenic	Lung	177	0.000744	0.0655342	0.000583498	1103.57	0.0337034	cg19375096	141356240	7.8265	0.85977	0.0513151	0.762603	0.83123	0.899691	0.929234	.	.	.	N_Shore
chr1_110641765_110641803	GT	KCNA2;KCNA3	intergenic	Lung	177	-0.005774	0.0655341	0.000583506	1103.59	0.0337034	cg13925011	110673765	31.981	0.639138	0.0550337	0.541124	0.602591	0.674347	0.723376	KCNA3	NM_002232	1stExon	Island
chr16_1830917_1830945	AC	FAHD1	intronic	Colon, transverse	176	0.001914	0.0658989	0.000583515	1103.27	0.0348784	cg04829521	1789113	41.818	0.912096	0.0278812	0.86716	0.890487	0.934176	0.953795	NUBP2	NM_012225	3'UTR	N_Shore
chr14_67391271_67391305	TG	PLEK2	intronic	Lung	177	0.004821	0.0655316	0.000583653	1103.86	0.0337099	cg20387398	67396124	4.836	0.69188	0.0435008	0.623982	0.662992	0.719583	0.761633	PLEK2	NM_016445	Body	.
chr2_23365230_23365330	GAAA	LINC01884;KLHL29	intergenic	Colon, transverse	176	0.002605	0.0658965	0.000583657	1103.54	0.0348847	cg13884555	23360044	5.236	0.813131	0.110211	0.626393	0.743489	0.894916	0.971972	.	.	.	.
chr20_59716206_59716262	TG	PHACTR3	intronic	Prostate	95	-0.002607	0.120018	0.000583661	1097.18	0.0858931	cg00599151	59720136	3.902	0.978284	0.0151626	0.951399	0.972438	0.988583	0.991343	PHACTR3;PHACTR3;PHACTR3;PHACTR3;PHACTR3;PHACTR3	NM_183246;NM_183244;NM_001281507;NM_001199506;NM_001199505;NM_080672	TSS1500;TSS1500;5'UTR;5'UTR;Body;Body	.
chr6_149358640_149358672	TG	TAB2	intronic	Prostate	95	-0.003314	0.120018	0.00058367	1097.2	0.0858931	cg16439130	149337412	21.244	0.853668	0.065999	0.723226	0.822725	0.901327	0.934312	MAP3K7IP2	NM_015093	5'UTR	.
chr1_220883284_220883332	AC	HLX	intronic	Lung	177	0.004741	0.0655299	0.000583752	1104.05	0.0337134	cg07903237	220891046	7.738	0.463965	0.0581771	0.366045	0.425076	0.501315	0.558848	.	.	.	N_Shore
chr2_113175341_113175361	TC	PSD4	intronic	Ovary	122	0.011102	0.0942273	0.000583762	1101.73	0.046373	cg12709832	113175447	0.096	0.451577	0.036672	0.395008	0.424751	0.473442	0.504606	PSD4	NM_012455	5'UTR	.
chr21_17400060_17400206	AAAG	MIR99AHG;LINC01549	intergenic	Lung	177	0.001745	0.0655296	0.000583768	1104.08	0.0337134	cg01525625	17446753	46.62	0.822322	0.075182	0.683989	0.777885	0.884585	0.924577	LINC01549;LINC01549	NR_037586;NR_037585	Body;Body	.
chr8_141349093_141349110	AC	LINC01300;GPR20	intergenic	Ovary	122	0.025911	0.0942268	0.000583785	1101.78	0.046373	cg21244450	141376334	27.2325	0.517414	0.0757451	0.414194	0.46284	0.555243	0.663049	.	.	.	.
chr17_17800180_17800228	TC	RAI1	intronic	Lung	177	0.001446	0.0655293	0.000583786	1104.12	0.0337135	cg04977041	17844044	43.84	0.881892	0.036178	0.837848	0.865221	0.903366	0.930587	TOM1L2;TOM1L2;TOM1L2;TOM1L2;TOM1L2;TOM1L2	NM_001288789;NM_001288788;NM_001288787;NM_001033551;NM_001082968;NM_001288786	3'UTR;3'UTR;3'UTR;3'UTR;3'UTR;3'UTR	S_Shelf
chr14_24354175_24354272	CCTC	RIPK3;NFATC4	intergenic	Colon, transverse	176	0.004442	0.0658941	0.000583796	1103.8	0.0348915	cg01233722	24368920	14.6965	0.172409	0.083143	0.0703045	0.111698	0.220529	0.321199	NFATC4;NFATC4	NM_001136022;NM_004554	Body;Body	Island
chr20_3982103_3982135	TC	RNF24	intronic	Prostate	95	0.00684	0.120014	0.000583805	1097.45	0.0859	cg24383623	3980989	1.13	0.35978	0.11879	0.147888	0.293708	0.436612	0.543594	RNF24;RNF24;RNF24	NM_007219;NM_001134337;NM_001134338	5'UTR;5'UTR;5'UTR	.
chr20_37903026_37903081	AGGG	VSTM2L	upstream	Prostate	95	0.00954	0.120014	0.000583808	1097.46	0.0859	cg00158600	37911887	8.8335	0.121763	0.0652775	0.0399049	0.0722036	0.160555	0.248091	VSTM2L	NM_080607	Body	.
chr14_36574802_36574842	AG	NKX2-1-AS1;NKX2-8	intergenic	Colon, transverse	176	-0.001508	0.0658939	0.000583809	1103.83	0.0348915	cg00740997	36595455	20.633	0.85748	0.0434112	0.77984	0.829517	0.880279	0.932594	.	.	.	.
chr17_77925860_77925927	AAAG	LINC01973;TNRC6C	intergenic	Ovary	122	0.002854	0.0942228	0.000583951	1102.09	0.0463842	cg19187410	77887811	38.0825	0.0335932	0.0167922	0.0204974	0.0251654	0.0362044	0.0593536	.	.	.	Island
chr12_15195551_15195601	TG	RERG	intronic	Colon, transverse	176	0.002874	0.065891	0.000583978	1104.15	0.0349003	cg08176485	15162911	32.665	0.906585	0.0426771	0.833783	0.878274	0.939894	0.964593	RERG;RERG	NM_001190726;NM_032918	Body;Body	.
chr5_43064615_43064636	AAC	LOC648987	ncRNA_intronic	Lung	177	0.008983	0.0655258	0.00058399	1104.5	0.0337222	cg27628536	43017249	47.3765	0.345799	0.056486	0.256096	0.312967	0.376118	0.444723	.	.	.	N_Shore
chr5_81257141_81257183	GT	CKMT2-AS1	ncRNA_intronic	Colon, transverse	176	0.002144	0.0658904	0.000584009	1104.21	0.0349003	cg11323506	81233316	23.846	0.367585	0.0810725	0.191102	0.328089	0.422824	0.476716	RNU5E;RNU5D;CKMT2;CKMT2;CKMT2	NR_002754;NR_002755;NM_001825;NM_001099735;NM_001099736	Body;Body;TSS200;TSS200;TSS200	.
chr8_17875481_17875616	TCTT	FGL1	intronic	Prostate	95	0.002442	0.120007	0.000584047	1097.91	0.085915	cg08627089	17896369	20.8205	0.521998	0.106643	0.358577	0.458733	0.587432	0.679808	FGL1;FGL1;FGL1;FGL1	NM_201552;NM_147203;NM_004467;NM_201553	TSS1500;TSS1500;TSS1500;TSS1500	.
chr14_103140626_103140654	GA	TNFAIP2;LINC00605	intergenic	Lung	177	-0.009753	0.0655247	0.000584056	1104.63	0.0337242	cg00011861	103140928	0.288	0.219189	0.0370465	0.154132	0.194842	0.245777	0.27873	.	.	.	S_Shore
chr20_46736386_46736400	AC	SLC2A10	downstream	Ovary	122	-0.002334	0.0942198	0.000584074	1102.32	0.0463914	cg15348273	46690351	46.042	0.0567818	0.0287883	0.025194	0.0388187	0.067184	0.113931	TP53RK	NM_033550	TSS1500	S_Shore
chr6_33562851_33562869	TG	ZBTB9;BAK1	intergenic	Ovary	122	0.014294	0.0942194	0.000584091	1102.35	0.0463914	cg07679836	33580646	17.786	0.169431	0.0730126	0.0760536	0.122012	0.198443	0.270858	BAK1	NM_001188	TSS1500	.
chr13_110735341_110735390	GT	ING1;LINC00567	intergenic	Lung	177	-0.003514	0.065524	0.000584094	1104.7	0.0337242	cg20124610	110705538	29.8275	0.494424	0.0461333	0.421716	0.45905	0.528053	0.561146	CARS2	NM_024537	Body	N_Shore
chr17_50940862_50940897	AC	TOB1-AS1;SPAG9	intergenic	Lung	177	0.006984	0.0655238	0.000584107	1104.72	0.0337242	cg06329491	50954390	13.5105	0.140446	0.0369505	0.0881249	0.11383	0.161686	0.208426	.	.	.	.
chr22_30303306_30303353	AGAC	TBC1D10A	intronic	Lung	177	0.005058	0.0655234	0.000584133	1104.77	0.0337242	cg19175211	30297529	5.8005	0.728898	0.0622423	0.622369	0.687348	0.773976	0.816628	TBC1D10A;TBC1D10A	NM_001204240;NM_031937	Body;Body	.
chr16_87301772_87301810	TG	C16orf95	downstream	Colon, transverse	176	0.002425	0.0658871	0.000584205	1104.58	0.0349086	cg18017683	87278653	23.138	0.38719	0.0421312	0.320121	0.360614	0.419442	0.445965	LOC101928682	NR_104667	Body	.
chr21_36286639_36286673	AC	DOP1B	intronic	Colon, transverse	176	0.001334	0.0658868	0.000584223	1104.61	0.0349086	cg18402590	36259650	27.006	0.971643	0.0109896	0.952063	0.96632	0.978883	0.985832	DOPEY2	NM_005128	Body	.
chr22_37841848_37841904	AAAT	ANKRD54	intronic	Prostate	94	0.00574	0.121229	0.000584246	1098.28	0.0859308	cg20893579	37819057	22.819	0.162245	0.0502856	0.0983011	0.125901	0.190599	0.240507	.	.	.	Island
chr2_47121847_47121889	GT	STPG4	intronic	Colon, transverse	176	-0.001644	0.0658848	0.000584334	1104.82	0.0349122	cg00139283	47162281	40.413	0.953986	0.0320049	0.889916	0.947178	0.972864	0.982509	CALM2;CALM2;CALM2;CALM2;CALM2;CALM2;CALM2;CALM2	NM_001305625;NM_001305626;NM_001305625;NM_001305626;NM_001305624;NM_001743;NM_001305624;NM_001743	Body;Body;ExonBnd;ExonBnd;ExonBnd;ExonBnd;Body;Body	.
chr6_31711840_31711878	AC	LY6G6F-LY6G6D	intronic	Ovary	122	-0.002492	0.094213	0.000584355	1102.85	0.0464105	cg10563645	31738211	26.352	0.0322006	0.024222	0.0140108	0.0197641	0.036996	0.0632425	.	.	.	N_Shore
chr7_140884429_140884475	TG	BRAF	intronic	Lung	177	-0.002456	0.0655192	0.000584376	1105.23	0.0337362	cg11023901	140925983	41.531	0.93377	0.0231171	0.891007	0.920497	0.950626	0.961647	BRAF	NM_004333	TSS1500	S_Shore
chr18_63574067_63574103	AAAC	SERPINB12;SERPINB13	intergenic	Lung	177	0.008921	0.0655188	0.000584404	1105.28	0.0337368	cg11435943	63555454	18.631	0.791975	0.0527483	0.705555	0.751278	0.83268	0.874708	SERPINB12	NM_080474	TSS1500	.
chr6_136585473_136585513	TTTA	MAP3K5	intronic	Colon, transverse	172	0.004713	0.0673836	0.000584469	1105.08	0.0349188	cg06387851	136552238	33.255	0.624891	0.0994593	0.458843	0.560313	0.695248	0.775115	MAP7;MAP7;MAP7	NM_001198617;NM_003980;NM_001198616	TSS1500;TSS1500;TSS1500	S_Shore
chr10_73774694_73774714	CA	FUT11	intronic	Ovary	122	-0.01457	0.0942096	0.000584493	1103.11	0.0464195	cg18718881	73809254	34.55	0.591118	0.0400264	0.534418	0.568826	0.612868	0.652291	NDST2	NM_003635	5'UTR	N_Shore
chr20_51753454_51753487	AAC	ATP9A	intronic	Prostate	95	-0.018157	0.11999	0.000584615	1098.98	0.0859717	cg22645375	51732715	20.7555	0.615473	0.0903593	0.488799	0.562918	0.672522	0.768842	ATP9A	NM_006045	Body	.
chr6_28756563_28756578	AAAAC	LINC00533;LINC01623	intergenic	Ovary	122	0.048058	0.0942028	0.000584776	1103.65	0.046436	cg19398269	28710683	45.8875	0.392602	0.120413	0.194448	0.306888	0.466465	0.595141	.	.	.	.
chr12_109052621_109052639	CGG	USP30-AS1	ncRNA_exonic	Colon, transverse	176	-0.020025	0.0658769	0.000584796	1105.7	0.0349362	cg14514924	109093006	40.376	0.118627	0.0827271	0.0473126	0.063257	0.150999	0.295725	ALKBH2;ALKBH2;ALKBH2;ALKBH2;ALKBH2	NM_001205180;NM_001145375;NM_001145374;NM_001205179;NM_001001655	5'UTR;5'UTR;5'UTR;5'UTR;5'UTR	N_Shore
chr4_61846948_61846970	TG	ADGRL3	intronic	Ovary	122	-0.023172	0.0942019	0.000584814	1103.72	0.0464372	cg04118610	61841309	5.65	0.776218	0.252612	0.0623281	0.655961	0.947382	0.962407	LPHN3	NM_015236	Body	.
chr2_10433715_10433743	TG	HPCAL1;ODC1	intergenic	Colon, transverse	176	0.010669	0.0658754	0.000584886	1105.87	0.0349405	cg15014006	10434533	0.804	0.876035	0.039568	0.808339	0.846266	0.90472	0.938041	.	.	.	S_Shore
chr17_60149550_60149574	CCACCC	CA4	upstream	Lung	177	-0.009588	0.0655088	0.00058499	1106.39	0.0337675	cg14550519	60102665	46.897	0.107443	0.0783074	0.0320717	0.0477947	0.156026	0.259735	LOC653653	NR_027408	Body	.
chr1_53242836_53242858	AT	LRP8	UTR3	Colon, transverse	158	-0.011296	0.0732116	0.000585048	1106.17	0.0349479	cg18202502	53276708	33.861	0.778156	0.0848457	0.654099	0.724894	0.842628	0.913136	LRP8;LRP8;LRP8;LRP8	NM_033300;NM_001018054;NM_017522;NM_004631	Body;Body;Body;Body	Island
chr12_24736691_24736727	GT	LINC00477;BCAT1	intergenic	Colon, transverse	176	-0.003815	0.0658721	0.000585081	1106.23	0.0349488	cg25198050	24704518	32.191	0.920975	0.0502068	0.834834	0.891801	0.957688	0.977592	.	.	.	.
chr1_68214182_68214210	AC	WLS	intronic	Ovary	122	0.004102	0.0941951	0.000585095	1104.25	0.0464555	cg16110541	68213917	0.279	0.785203	0.0546416	0.705154	0.774512	0.814386	0.836491	GPR177;GPR177	NM_001002292;NM_024911	Body;Body	.
chr16_84615853_84615877	TG	COTL1	intronic	Lung	177	0.006498	0.0655068	0.000585103	1106.61	0.033772	cg07906931	84649684	33.819	0.652971	0.0758227	0.546035	0.595117	0.698971	0.79788	KLHL36	NM_024731	5'UTR	S_Shore
chr2_10837898_10837924	TG	PDIA6	upstream	Colon, transverse	176	0.021309	0.0658708	0.000585155	1106.37	0.0349521	cg20590252	10798941	38.97	0.54912	0.0914033	0.430165	0.4863	0.616207	0.706309	PDIA6;PDIA6;PDIA6;PDIA6;PDIA6	NM_001282707;NM_005742;NM_001282706;NM_001282704;NM_001282705	Body;Body;Body;Body;Body	.
chr12_52875798_52875840	CA	KRT78;KRT8	intergenic	Ovary	122	-0.002154	0.0941937	0.000585155	1104.36	0.0464584	cg00800353	52879665	3.846	0.120948	0.071273	0.0467788	0.0704823	0.15118	0.256965	.	.	.	Island
chr6_32665096_32665139	GCCCCC	HLA-DQB1	intronic	Prostate	95	0.054654	0.119973	0.000585171	1100.02	0.0860283	cg03461499	32665013	0.1045	0.505401	0.136518	0.292373	0.42591	0.561609	0.748713	HLA-DQB1	NM_002123	Body	Island
chr6_160433515_160433557	CTA	SLC22A3	intronic	Colon, transverse	176	-0.008385	0.0658705	0.000585174	1106.41	0.0349521	cg11450627	160428992	4.544	0.438221	0.121308	0.280646	0.35421	0.511098	0.666971	SLC22A3	NM_021977	Body	.
chr12_29387176_29387222	TG	ERGIC2;OVCH1-AS1	intergenic	Prostate	95	0.005726	0.119972	0.000585183	1100.04	0.0860283	cg09582351	29381692	5.507	0.25763	0.114869	0.104378	0.186234	0.30698	0.432756	ERGIC2	NM_016570	TSS1500	S_Shore
chr6_31077612_31077636	GA	HCG22;C6orf15	intergenic	Lung	177	0.004074	0.0655053	0.000585192	1106.78	0.0337761	cg21550612	31126408	48.784	0.49393	0.0727063	0.385653	0.440105	0.548032	0.608001	PSORS1C1	NM_014068	5'UTR	.
chr11_32430455_32430491	GA	WT1	intronic	Colon, transverse	176	0.002055	0.0658693	0.000585243	1106.54	0.0349552	cg12781568	32430492	0.019	0.687326	0.063781	0.598095	0.647976	0.724052	0.819337	WT1;WT1;WT1;WT1	NM_024425;NM_024426;NM_000378;NM_024424	Body;Body;Body;Body	N_Shore
chr11_133948056_133948090	GT	IGSF9B	intronic	Prostate	95	-0.00621	0.11997	0.000585267	1100.2	0.0860339	cg19961173	133919007	29.066	0.332554	0.0567124	0.251905	0.290854	0.373817	0.421856	IGSF9B	NM_014987	3'UTR	Island
chr22_39091343_39091373	GT	APOBEC3G;APOBEC3H	intergenic	Ovary	122	0.003066	0.0941907	0.000585277	1104.59	0.0464642	cg26124861	39100939	9.581	0.943833	0.0240069	0.889246	0.933583	0.95991	0.975949	APOBEC3H;APOBEC3H;APOBEC3H;APOBEC3H	NM_001166004;NM_001166003;NM_001166002;NM_181773	Body;Body;Body;Body	.
chr5_77852875_77852905	CA	TBCA;LOC101929154	intergenic	Lung	177	0.005461	0.0655029	0.000585332	1107.04	0.0337824	cg24853438	77843668	9.222	0.889379	0.054487	0.791726	0.857194	0.935735	0.960141	.	.	.	N_Shore
chr12_51914716_51914764	TTTAA	ACVRL1	intronic	Colon, transverse	176	-0.010287	0.0658674	0.000585351	1106.75	0.0349594	cg21236262	51911691	3.049	0.433399	0.041839	0.369287	0.402658	0.456796	0.504167	ACVRL1;ACVRL1	NM_000020;NM_001077401	5'UTR;TSS1500	S_Shelf
chr19_54017622_54017662	TC	CACNG6;VSTM1	intergenic	Lung	177	0.003742	0.0655024	0.000585362	1107.1	0.0337824	cg25482874	54008476	9.166	0.415051	0.0528497	0.338032	0.382194	0.446748	0.492422	CACNG6;CACNG6;CACNG6	NM_145814;NM_145815;NM_031897	Body;Body;Body	N_Shelf
chr12_122238996_122239022	AC	VPS33A	intronic	Colon, transverse	176	-0.004408	0.0658664	0.000585411	1106.86	0.0349614	cg09900521	122192810	46.199	0.671082	0.0799059	0.524014	0.621416	0.727354	0.808552	LRRC43;LRRC43	NM_152759;NM_001098519	Body;Body	.
chr10_110003302_110003326	GT	ADD3-AS1	ncRNA_intronic	Colon, transverse	176	0.003331	0.0658662	0.000585421	1106.88	0.0349614	cg10646968	109969225	34.089	0.764819	0.145816	0.526174	0.648605	0.883254	0.961505	.	.	.	.
chr4_7743376_7743400	AG	SORCS2	downstream	Colon, transverse	176	0.009705	0.0658646	0.000585519	1107.06	0.0349644	cg26581036	7743596	0.208	0.808996	0.117218	0.583663	0.755497	0.901743	0.952614	.	.	.	.
chr1_23218508_23218542	TTGG	HTR1D;LINC01355	intergenic	Colon, transverse	176	-0.003548	0.0658644	0.000585526	1107.08	0.0349644	cg19099545	23212140	6.385	0.507639	0.041976	0.438219	0.482344	0.537456	0.566233	.	.	.	.
chr12_1502634_1502658	GT	LINC00942	ncRNA_exonic	Colon, transverse	176	0.006252	0.0658644	0.000585527	1107.08	0.0349644	cg00230120	1500180	2.466	0.817578	0.086105	0.671594	0.761705	0.884004	0.952348	LOC100292680	NR_028415	TSS1500	.
chr8_127949379_127949423	TG	PVT1	ncRNA_intronic	Ovary	122	0.007107	0.0941829	0.000585602	1105.2	0.0464815	cg13720622	127925077	24.324	0.765403	0.0967611	0.60503	0.702752	0.830722	0.918201	PVT1	NR_003367	Body	.
chr14_24091119_24091165	TG	NRL	intronic	Lung	177	0.007104	0.0654967	0.000585701	1107.74	0.0337942	cg23799099	24137210	46.068	0.662859	0.0544924	0.578255	0.624416	0.695263	0.76111	PSME1;PSME1;PSME1;PSME1;PSME1;PSME1;PSME1;PSME1	NM_176783;NM_001281528;NM_006263;NM_001281529;NM_006263;NM_176783;NM_001281529;NM_001281528	Body;Body;Body;Body;ExonBnd;ExonBnd;ExonBnd;ExonBnd	S_Shore
chr1_160039373_160039423	AC	KCNJ10	UTR3	Colon, transverse	176	-0.004909	0.0658613	0.000585707	1107.42	0.0349718	cg20489026	160084141	44.743	0.0752004	0.0555994	0.017096	0.0309691	0.10719	0.177715	KCNJ9	NM_004983	Body	Island
chr9_127073446_127073487	TG	RALGPS1	intronic	Lung	177	0.002003	0.0654964	0.000585713	1107.76	0.0337942	cg11962138	127111428	37.9615	0.584029	0.0535541	0.499697	0.549733	0.610928	0.669099	ANGPTL2;RALGPS1;RALGPS1;RALGPS1;RALGPS1	NM_012098;NM_001190730;NM_001190729;NM_014636;NM_001190728	5'UTR;Body;Body;Body;Body	.
chr1_53173688_53173717	GCGC	SLC1A7;CPT2	intergenic	Colon, transverse	176	-0.010948	0.0658606	0.000585747	1107.49	0.0349731	cg23207412	53173313	0.3895	0.488936	0.0826978	0.38145	0.430957	0.524534	0.668862	.	.	.	.
chr7_5554789_5554828	TG	ACTB;FSCN1	intergenic	Lung	177	-0.010562	0.0654952	0.000585785	1107.9	0.0337969	cg03462130	5591637	36.8285	0.162335	0.0606635	0.0707664	0.113976	0.203136	0.253144	FSCN1	NM_003088	TSS1500	N_Shore
chr9_134812759_134812806	GT	COL5A1	intronic	Ovary	122	-0.010939	0.094178	0.000585805	1105.59	0.0464928	cg14113739	134766749	46.0335	0.623825	0.0667148	0.534171	0.577232	0.660264	0.726082	COL5A1	NM_000093	Body	N_Shore
chr2_172435027_172435059	GT	ITGA6	intronic	Ovary	122	0.008924	0.0941779	0.00058581	1105.6	0.0464928	cg04994288	172427189	7.854	0.386326	0.0403423	0.327682	0.360747	0.417754	0.45014	ITGA6;ITGA6	NM_001079818;NM_000210	TSS1500;TSS1500	N_Shore
chr15_47772357_47772391	GT	SEMA6D	UTR3	Colon, transverse	176	-0.003279	0.0658594	0.000585822	1107.64	0.0349765	cg16110827	47764746	7.628	0.958298	0.0275885	0.909464	0.947069	0.977078	0.98788	SEMA6D;SEMA6D;SEMA6D;SEMA6D;SEMA6D;SEMA6D	NM_020858;NM_024966;NM_153616;NM_153618;NM_153619;NM_153617	Body;Body;Body;Body;Body;Body	.
chr6_88500947_88500976	AAAT	CNR1;LOC101928936	intergenic	Lung	176	0.006662	0.0658589	0.000585848	1108.02	0.0337985	cg04450555	88500417	0.5445	0.755437	0.0710016	0.642403	0.717103	0.805277	0.860828	.	.	.	.
chr2_35484976_35485014	AC	MIR548AD;CRIM1-DT	intergenic	Colon, transverse	176	0.000762	0.0658579	0.000585909	1107.8	0.0349788	cg07554298	35501363	16.368	0.974311	0.0116252	0.953124	0.96908	0.982203	0.988755	.	.	.	.
chr11_1600888_1600912	AG	KRTAP5-AS1;KRTAP5-3	intergenic	Colon, transverse	176	0.003194	0.0658575	0.000585928	1107.84	0.0349788	cg14444160	1598726	2.174	0.920301	0.0271743	0.862535	0.905891	0.939946	0.959985	KRTAP5-2;KRTAP5-AS1	NM_001004325;NR_021489	TSS1500;Body	.
chr1_156435323_156435355	GT	MIR9-1HG;MEF2D	intergenic	Colon, transverse	176	-0.017598	0.0658565	0.000585989	1107.95	0.0349809	cg08548089	156439095	3.756	0.458994	0.0639723	0.3705	0.418849	0.495694	0.547028	.	.	.	S_Shelf
chr19_32253141_32253177	CA	LINC01782;ZNF507	intergenic	Ovary	122	-0.001003	0.094173	0.000586012	1105.98	0.0465017	cg18251191	32224353	28.806	0.955602	0.0275215	0.931049	0.949482	0.96677	0.9777	.	.	.	N_Shore
chr1_166489770_166489790	GA	LINC01675	ncRNA_intronic	Ovary	122	0.006673	0.0941728	0.000586022	1106	0.0465017	cg21301423	166478556	11.224	0.0766755	0.0404874	0.0365126	0.0502822	0.0900051	0.149149	.	.	.	.
chr19_19249045_19249086	TG	NCAN	intronic	Lung	177	-0.004987	0.0654907	0.000586053	1108.4	0.0338093	cg17932830	19266949	17.8835	0.681594	0.0430937	0.60865	0.65417	0.708962	0.745221	TM6SF2	NM_001001524	Body	.
chr1_160111638_160111685	TTTA	IGSF8;ATP1A2	intergenic	Prostate	95	0.008667	0.119946	0.000586063	1101.7	0.0861313	cg18208818	160086775	24.8865	0.795674	0.0617689	0.722395	0.757442	0.829133	0.883547	KCNJ9	NM_004983	Body	S_Shore
chr22_29020763_29020812	TG	ZNRF3	intronic	Prostate	95	0.004405	0.119944	0.00058613	1101.83	0.0861339	cg24929834	29061253	40.4655	0.84252	0.0547999	0.761944	0.810159	0.891026	0.910934	C22orf31	NM_015370	Body	.
chr10_80393011_80393049	TG	DYDC2;PRXL2A	intergenic	Lung	177	-0.003499	0.0654885	0.00058618	1108.64	0.0338145	cg00544337	80356447	36.583	0.192667	0.0333958	0.137606	0.17038	0.212281	0.24977	DYDC2;DYDC1	NM_032372;NM_138812	TSS1500;5'UTR	Island
chr6_38328564_38328612	GT	BTBD9	intronic	Ovary	122	-0.006977	0.0941671	0.00058626	1106.45	0.0465167	cg00622618	38320600	7.988	0.268993	0.0910988	0.149394	0.222873	0.298534	0.417471	BTBD9;BTBD9;BTBD9;BTBD9	NM_152733;NM_001172418;NM_001099272;NM_052893	Body;Body;Body;Body	.
chr12_92428633_92428706	CCTTCCTTCCTTCCTCCCTC	CLLU1;CLLU1-AS1	ncRNA_intronic	Lung	177	-0.003432	0.0654869	0.000586277	1108.83	0.0338191	cg10574570	92466799	38.1295	0.660799	0.0488858	0.578716	0.630703	0.688911	0.734644	.	.	.	.
chr10_122115271_122115319	GT	TACC2	intronic	Ovary	122	-0.01151	0.0941655	0.000586325	1106.57	0.0465199	cg23720331	122114155	1.14	0.355374	0.0745396	0.260204	0.309791	0.398359	0.476399	TACC2;TACC2	NM_206862;NM_206861	Body;Body	S_Shore
chr15_67542729_67542758	CCG	MAP2K5	UTR5	Colon, transverse	175	-0.004459	0.0662195	0.000586329	1108.59	0.034999	cg19393677	67549069	6.3255	0.728554	0.101925	0.56883	0.652405	0.809497	0.878216	MAP2K5;MAP2K5	NM_145160;NM_002757	Body;Body	.
chr1_18097630_18097707	TCTT	LINC01654;IGSF21	intergenic	Colon, transverse	176	0.003157	0.0658496	0.00058639	1108.71	0.0350004	cg07346406	18062397	35.2715	0.669346	0.0629099	0.585354	0.624789	0.716108	0.786093	.	.	.	.
chr19_45320890_45320914	TAT	CKM	intronic	Lung	176	0.011677	0.0658491	0.000586424	1109.1	0.0338255	cg04382643	45346595	25.693	0.485878	0.06579	0.38339	0.442309	0.532967	0.595874	KLC3	NM_177417	Body	Island
chr5_134546146_134546182	TTTG	JADE2	intronic	Colon, transverse	176	0.00346	0.0658487	0.000586443	1108.81	0.0350025	cg13103465	134501339	44.825	0.971621	0.014294	0.947736	0.962874	0.982698	0.98984	.	.	.	.
chr3_187290770_187290800	TG	MASP1	intronic	Colon, transverse	176	0.007715	0.0658484	0.000586465	1108.85	0.0350027	cg17068383	187291914	1.129	0.334433	0.0728103	0.206049	0.289512	0.386351	0.44465	MASP1;MASP1;MASP1;MASP1;MASP1;MASP1;MASP1	NM_001879;NM_001031849;NM_139125;NM_001879;NM_001031849;NM_139125;NR_033519	1stExon;1stExon;1stExon;5'UTR;5'UTR;5'UTR;Body	.
chr2_120301189_120301227	AAC	RALB;INHBB	intergenic	Prostate	95	0.019914	0.119932	0.000586518	1102.55	0.0861842	cg13522118	120292676	8.532	0.741838	0.108322	0.515803	0.701561	0.81542	0.894463	RALB	NM_002881	Body	.
chr9_93143859_93143881	AC	NINJ1;WNK2	intergenic	Lung	177	0.006316	0.0654808	0.000586635	1109.5	0.033835	cg13713821	93137020	6.85	0.956711	0.0286977	0.897319	0.949306	0.974323	0.982262	.	.	.	S_Shelf
chr21_37463203_37463233	GT	DYRK1A	intronic	Ovary	122	-0.001909	0.0941579	0.000586639	1107.16	0.0465409	cg03553434	37417809	45.409	0.919692	0.0288601	0.860356	0.900503	0.941901	0.956895	DYRK1A;DYRK1A	NM_101395;NM_130436	5'UTR;TSS1500	.
chr4_153702762_153702806	TG	TLR2	intronic	Ovary	122	0.011419	0.094156	0.000586719	1107.31	0.0465453	cg01554777	153701791	0.993	0.259052	0.192015	0.075175	0.136521	0.339557	0.562258	TLR2	NM_003264	5'UTR	.
chr7_128133533_128133575	AC	SND1;MIR129-1	intergenic	Prostate	95	0.002927	0.119926	0.000586729	1102.95	0.0862051	cg13321152	128136476	2.922	0.0721374	0.0512298	0.0345476	0.048373	0.0791241	0.137159	.	.	.	S_Shore
chr8_127875310_127875398	CTCT	PVT1	ncRNA_intronic	Lung	177	-0.009676	0.0654789	0.000586745	1109.71	0.033839	cg15197125	127847300	28.054	0.561767	0.0713427	0.449207	0.511051	0.609851	0.674461	.	.	.	.
chr10_132187319_132187393	GCCCG	DPYSL4	intronic	Prostate	95	0.005529	0.119925	0.000586753	1102.99	0.0862051	cg13196806	132182805	4.551	0.814029	0.0431209	0.748047	0.782238	0.848281	0.884862	JAKMIP3	NM_001105521	3'UTR	N_Shelf
chr18_5630860_5630890	AC	EPB41L3	upstream	Ovary	122	0.001372	0.0941548	0.000586768	1107.41	0.0465472	cg14874516	5630952	0.077	0.0314594	0.0188925	0.0187444	0.0234041	0.0351971	0.0481184	.	.	.	S_Shore
chr10_75916164_75916206	TG	LRMDA	intronic	Lung	177	0.008652	0.0654757	0.000586936	1110.07	0.0338489	cg24529549	75956664	40.479	0.939612	0.0719411	0.862783	0.93641	0.974169	0.983417	C10orf11;C10orf11;C10orf11	NM_001305581;NR_131178;NM_032024	Body;Body;Body	.
chr10_62734588_62734618	AG	ZNF365;ADO	intergenic	Colon, transverse	176	-0.006051	0.0658401	0.000586946	1109.76	0.0350281	cg22118510	62743141	8.538	0.552127	0.104663	0.401252	0.480436	0.619952	0.736962	.	.	.	.
chr2_222772063_222772077	GT	MOGAT1;ACSL3	intergenic	Prostate	95	0.078488	0.119918	0.000586989	1103.44	0.0862331	cg23281972	222746265	25.805	0.522979	0.165664	0.282101	0.40415	0.666685	0.771779	.	.	.	.
chr1_109390771_109390799	TG	SORT1	intronic	Ovary	122	-0.028368	0.0941493	0.000586999	1107.84	0.0465636	cg14181809	109368647	22.138	0.517125	0.102269	0.38641	0.442962	0.567743	0.67513	SORT1;SORT1	NM_002959;NM_001205228	Body;5'UTR	.
chr17_2042507_2042513	CT	DPH1;OVCA2	intronic	Prostate	95	0.009078	0.119916	0.000587047	1103.55	0.0862349	cg03134745	2081207	38.697	0.925424	0.0273361	0.878685	0.906405	0.943198	0.967016	SMG6;SMG6;SMG6;SMG6	NM_001282326;NM_001256828;NM_001256827;NM_017575	Body;Body;Body;Body	.
chr18_44986891_44986957	ATAGT	SETBP1	intronic	Colon, transverse	175	-0.006423	0.0662065	0.000587088	1110.03	0.0350346	cg05090036	45025275	38.351	0.888087	0.119319	0.653413	0.809487	0.980012	0.989443	SETBP1	NM_015559	Body	.
chr11_8269042_8269072	TG	LMO1	upstream	Ovary	122	-0.004872	0.0941464	0.00058712	1108.07	0.0465712	cg14205016	8268929	0.128	0.0937791	0.0564668	0.0443546	0.0623992	0.101782	0.155332	.	.	.	S_Shore
chr17_3907290_3907328	GT	P2RX1	intronic	Colon, transverse	176	0.004921	0.065835	0.000587247	1110.33	0.0350428	cg24886563	3916856	9.547	0.643697	0.0889213	0.509886	0.580002	0.699052	0.79734	P2RX1	NM_002558	TSS200	.
chr6_31741336_31741382	AC	MSH5-SAPCD1	ncRNA_intronic	Lung	177	-0.005467	0.0654703	0.000587249	1110.67	0.0338647	cg00124375	31730441	10.918	0.208596	0.0951472	0.0788747	0.137654	0.270107	0.367143	DDAH2	NM_013974	TSS200	Island
chr1_32263402_32263446	AAAT	LCK	intronic	Lung	173	0.006222	0.0669534	0.000587264	1110.69	0.0338647	cg11960677	32240159	23.265	0.507177	0.0649846	0.403959	0.466687	0.548996	0.612974	MTMR9L	NR_026850	Body	Island
chr15_34368613_34368660	TG	LPCAT4;GOLGA8A	intergenic	Ovary	122	-0.010834	0.094142	0.000587303	1108.42	0.0465838	cg12476968	34318628	50.0085	0.117438	0.0787369	0.040994	0.0574771	0.15269	0.270303	SLC12A6;SLC12A6;SLC12A6;SLC12A6;SLC12A6;SLC12A6	NM_001042497;NM_001042495;NM_001042494;NM_005135;NM_001042496;NM_133647	Body;Body;Body;1stExon;Body;Body	.
chr17_4196144_4196192	AC	ANKFY1	intronic	Ovary	122	-0.002631	0.0941407	0.000587358	1108.52	0.0465862	cg08853995	4242461	46.293	0.97633	0.0214188	0.958834	0.974384	0.984638	0.988741	ANKFY1;ANKFY1;ANKFY1;ANKFY1;ANKFY1;ANKFY1	NM_016376;NM_001257999;NR_047571;NR_047571;NM_001257999;NM_016376	ExonBnd;ExonBnd;ExonBnd;Body;Body;Body	.
chr13_100524983_100525027	GATA	PCCA	intronic	Lung	177	0.003365	0.0654678	0.000587399	1110.95	0.0338711	cg02923162	100533993	8.988	0.940442	0.0325042	0.876235	0.925047	0.964901	0.976258	A2LD1	NM_033110	TSS1500	S_Shore
chr5_149732045_149732077	GT	PPARGC1B	intronic	Lung	177	-0.010192	0.0654676	0.000587412	1110.97	0.0338711	cg08823936	149771625	39.564	0.828769	0.0727127	0.704312	0.771591	0.884405	0.93882	PPARGC1B;PPARGC1B;PPARGC1B	NM_001172699;NM_133263;NM_001172698	TSS1500;Body;Body	.
chr1_83864952_83864992	GT	TTLL7	downstream	Prostate	94	0.008021	0.121131	0.000587449	1104.3	0.0862561	cg03681926	83860502	4.47	0.142912	0.0474061	0.0784319	0.104875	0.176875	0.220082	.	.	.	N_Shore
chr1_156435323_156435355	GT	MIR9-1HG;MEF2D	intergenic	Prostate	95	-0.017924	0.119903	0.000587467	1104.34	0.0862561	cg14087168	156480877	45.538	0.264494	0.0523997	0.192977	0.230294	0.296322	0.33095	MEF2D	NM_005920	Body	.
chr1_25064555_25064595	TGAA	MIR4425;SYF2	intergenic	Lung	177	-0.006935	0.0654663	0.000587487	1111.11	0.0338744	cg08454703	25096818	32.243	0.948969	0.0224853	0.906435	0.939193	0.964755	0.97714	.	.	.	.
chr1_1431026_1431058	CACCCCCT	LINC01770	ncRNA_intronic	Colon, transverse	176	0.016104	0.065829	0.000587601	1111	0.0350617	cg26394870	1433161	2.119	0.404417	0.0820239	0.270279	0.345296	0.458738	0.540483	LOC102724312;LOC102724312;LOC102724312	NR_125994;NR_125995;NR_125996	Body;Body;Body	N_Shelf
chr17_81101635_81101649	CA	BAIAP2	intronic	Lung	177	0.006369	0.065464	0.000587619	1111.37	0.0338804	cg20541344	81121382	19.74	0.35268	0.0318913	0.291184	0.336135	0.374701	0.398247	AATK	NM_001080395	Body	Island
chr12_31745431_31745451	AC	AMN1;H3-5	intergenic	Ovary	122	0.036648	0.0941339	0.00058764	1109.05	0.0466066	cg00178279	31768280	22.839	0.55338	0.0908816	0.420331	0.483976	0.623548	0.714034	.	.	.	.
chr16_31518242_31518266	TG	RUSF1;AHSP	intergenic	Lung	177	0.002884	0.0654636	0.000587644	1111.41	0.0338804	cg01176150	31508631	9.623	0.0299896	0.0148801	0.0113433	0.0182906	0.0388492	0.0568243	C16orf58	NM_022744	TSS1500	S_Shore
chr1_224127164_224127209	TG	FBXO28	intronic	Lung	177	-0.008311	0.065463	0.000587679	1111.48	0.0338814	cg17239057	224175873	48.6865	0.55712	0.0850391	0.419699	0.496714	0.615164	0.6936	.	.	.	.
chr2_239911680_239911698	GT	LOC150935;MIR4786	intergenic	Colon, transverse	176	-0.003049	0.0658275	0.000587684	1111.16	0.0350633	cg00327355	239945414	33.725	0.508156	0.0633907	0.419064	0.465295	0.547255	0.622529	.	.	.	.
chr3_100135438_100135490	TG	CMSS1	intronic	Colon, transverse	176	0.001324	0.065827	0.000587717	1111.22	0.0350641	cg16443146	100097160	38.304	0.965887	0.0131305	0.943317	0.960687	0.975822	0.981238	FILIP1L;FILIP1L;CMSS1	NM_001042459;NM_182909;NM_032359	5'UTR;5'UTR;Body	.
chr21_38277027_38277047	TG	KCNJ15	intronic	Ovary	122	-0.010679	0.0941313	0.000587747	1109.25	0.0466131	cg03042032	38229594	47.443	0.872673	0.040819	0.815404	0.842512	0.899137	0.934725	KCNJ15;KCNJ15;KCNJ15	NM_001276439;NM_001276438;NM_001276437	TSS1500;TSS1500;TSS1500	.
chr2_11479462_11479488	TG	E2F6;GREB1	intergenic	Ovary	122	-0.011322	0.0941302	0.000587792	1109.34	0.0466148	cg03725544	11506920	27.445	0.122748	0.126087	0.0346076	0.0562358	0.155901	0.255273	.	.	.	.
chr9_35025629_35025663	AC	DNAJB5;C9orf131	intergenic	Prostate	95	0.007991	0.119893	0.000587808	1104.98	0.0862937	cg14644378	34988591	37.055	0.429673	0.0894558	0.301798	0.369528	0.48562	0.571366	DNAJB5;DNAJB5	NM_001135004;NM_012266	TSS1500;TSS1500	N_Shore
chr1_19115199_19115222	AC	UBR4	intronic	Prostate	95	-0.004464	0.119893	0.000587814	1104.99	0.0862937	cg13387374	19084612	30.5985	0.96386	0.0153484	0.939909	0.952515	0.976469	0.98746	UBR4	NM_020765	Body	.
chr2_222914234_222914278	GT	ACSL3	intronic	Ovary	122	-0.001593	0.0941286	0.00058786	1109.47	0.0466182	cg22909085	222900937	13.319	0.9583	0.0155705	0.930551	0.949799	0.969399	0.978718	ACSL3;ACSL3	NM_203372;NM_004457	5'UTR;5'UTR	.
chr16_55835677_55835717	AGGA	CES1;CES5A	intergenic	Ovary	122	-0.009152	0.0941265	0.000587949	1109.63	0.0466233	cg01692410	55831190	4.507	0.58313	0.0684429	0.495679	0.545006	0.615927	0.703909	CES1;CES1;CES1	NM_001266;NM_001025195;NM_001025194	Body;Body;Body	N_Shore
chr8_91210562_91210594	AC	LRRC69;SLC26A7	intronic	Colon, transverse	176	-0.002974	0.0658223	0.000587994	1111.74	0.0350796	cg18594973	91208324	2.254	0.778547	0.0700877	0.66112	0.727953	0.82004	0.89338	SLC26A7;SLC26A7;LRRC69	NM_001282357;NM_001282356;NM_001129890	TSS1500;TSS1500;Body	.
chr8_123157719_123157741	CA	TBC1D31	intronic	Ovary	122	-0.006626	0.0941251	0.000588005	1109.74	0.0466258	cg03789719	123182004	24.274	0.354452	0.039918	0.28974	0.333515	0.372967	0.409814	FAM83A;FAM83A;FAM83A	NM_032899;NM_207006;NM_001288587	5'UTR;5'UTR;TSS200	.
chr6_113409437_113409483	AAAG	RFPL4B;LINC02518	intergenic	Ovary	122	-0.005377	0.0941231	0.000588089	1109.9	0.0466305	cg26269080	113458172	48.712	0.445686	0.207587	0.111747	0.284005	0.580588	0.742761	.	.	.	.
chr10_133181834_133181860	CA	KNDC1	intronic	Colon, transverse	176	-0.001653	0.0658204	0.000588102	1111.95	0.0350838	cg17786598	133144043	37.804	0.0463233	0.0189328	0.0289878	0.0375544	0.0501248	0.0725553	.	.	.	S_Shore
chr3_113002656_113002676	GT	NEPRO	UTR3	Ovary	122	0.01257	0.0941218	0.000588143	1110	0.0466308	cg17228765	113019953	17.287	0.174111	0.043469	0.110515	0.146205	0.196911	0.24297	C3orf17;C3orf17;C3orf17	NR_027796;NR_027794;NM_015412	TSS1500;TSS1500;TSS1500	S_Shore
chr9_129607477_129607517	GT	LINC00963;NTMT1	intergenic	Ovary	122	-0.004568	0.0941218	0.000588143	1110	0.0466308	cg16910569	129621311	13.814	0.649008	0.0786461	0.544141	0.601553	0.688031	0.774401	C9orf50;NTMT1;NTMT1	NM_199350;NM_001286796;NM_001286797	TSS1500;5'UTR;5'UTR	S_Shore
chr5_177343564_177343594	AC	LMAN2	intronic	Prostate	95	0.002519	0.119883	0.000588146	1105.61	0.0863329	cg14643075	177328448	15.131	0.463537	0.0460235	0.405811	0.44021	0.493506	0.530414	.	.	.	N_Shelf
chr1_92478757_92478793	AG	GFI1	intronic	Prostate	95	-0.006651	0.119882	0.000588174	1105.67	0.0863329	cg09515098	92476518	2.257	0.458693	0.116432	0.26354	0.381762	0.546837	0.620839	GFI1;GFI1;GFI1	NM_001127215;NM_001127216;NM_005263	Body;Body;Body	N_Shelf
chr15_38989442_38989526	CTATG	LINC02694;C15orf54	intergenic	Lung	177	0.00418	0.0654539	0.000588216	1112.49	0.0339103	cg13351598	38941448	48.036	0.489897	0.0451852	0.417751	0.459115	0.521467	0.56008	.	.	.	.
chr7_155960897_155960929	GT	LOC389602	upstream	Lung	177	-0.002312	0.0654533	0.000588252	1112.56	0.0339113	cg22299509	155951646	9.267	0.966316	0.0236966	0.924739	0.960918	0.980642	0.990537	.	.	.	.
chr1_226090328_226090367	ATTT	LINC01703	downstream	Prostate	95	0.009436	0.119879	0.000588259	1105.83	0.0863387	cg00053851	226082741	7.6065	0.909391	0.051061	0.835673	0.886804	0.947093	0.968261	.	.	.	N_Shore
chr16_89694806_89694902	CCCGCG	CDK10	intronic	Colon, transverse	176	0.00199	0.0658175	0.000588276	1112.27	0.0350919	cg04544017	89696962	2.108	0.953718	0.027929	0.895553	0.942393	0.972976	0.984557	SPATA2L	NM_152339	3'UTR	N_Shelf
chr2_28834081_28834115	AC	SPDYA	intronic	Lung	177	0.018798	0.0654525	0.000588301	1112.65	0.033912	cg08318365	28871039	36.941	0.36485	0.0672108	0.245911	0.321024	0.411424	0.469744	TRMT61B	NM_017910	TSS1500	S_Shore
chr7_43625753_43625777	AG	STK17A	UTR3	Ovary	122	-0.006254	0.094118	0.000588301	1110.3	0.0466396	cg15148064	43638483	12.718	0.660412	0.148115	0.398554	0.56365	0.767769	0.880117	.	.	.	.
chr1_193193780_193193830	GT	CDC73	intronic	Ovary	122	0.002271	0.094118	0.000588303	1110.3	0.0466396	cg08205993	193187112	6.693	0.0340285	0.0271159	0.0168815	0.020758	0.0350532	0.0750887	B3GALT2;CDC73	NM_003783;NM_024529	TSS1500;Body	.
chr10_69440758_69440800	AC	TACR2;TSPAN15	intergenic	Lung	177	-0.00545	0.0654519	0.000588338	1112.73	0.0339132	cg15760194	69424101	16.678	0.562057	0.0444113	0.492506	0.531611	0.592659	0.63419	.	.	.	.
chr17_38453461_38453472	GC	ARHGAP23	intronic	Colon, transverse	176	-0.006785	0.065816	0.000588359	1112.43	0.0350958	cg03647927	38427993	25.4735	0.467801	0.0531779	0.373101	0.433544	0.500855	0.556496	.	.	.	N_Shore
chr19_46296148_46296180	AC	HIF3A	upstream	Prostate	95	0.017691	0.119876	0.00058837	1106.03	0.0863483	cg07325427	46288938	7.226	0.736352	0.110609	0.531895	0.661143	0.826375	0.876579	RNU6-66P	NR_046936	Body	.
chr10_17613097_17613147	GT	HACD1	intronic	Ovary	122	-0.003791	0.0941128	0.000588516	1110.7	0.0466545	cg15609734	17647471	34.349	0.910658	0.0518034	0.854434	0.901318	0.933875	0.956243	STAM	NM_003473	Body	S_Shelf
chr11_10900297_10900333	GT	ZBED5-AS1;GALNT18	intergenic	Lung	177	0.008388	0.0654487	0.000588528	1113.08	0.0339231	cg17653875	10900105	0.21	0.240519	0.0613887	0.153289	0.200852	0.279912	0.34476	.	.	.	.
chr1_151561460_151561506	CG	TUFT1	intronic	Prostate	95	-0.00731	0.119871	0.000588554	1106.38	0.0863685	cg27577972	151541026	20.457	0.208947	0.10541	0.0678121	0.134064	0.272616	0.377472	TUFT1;TUFT1	NM_001126337;NM_020127	Body;Body	S_Shore
chr13_111371457_111371483	GT	TEX29;LINC02337	intergenic	Lung	177	-0.013048	0.065448	0.000588566	1113.16	0.0339242	cg03536571	111344518	26.952	0.834778	0.051348	0.741272	0.805372	0.87135	0.917024	.	.	.	.
chr5_153341482_153341513	AC	LINC01470;GRIA1	intergenic	Lung	177	-0.004496	0.0654472	0.000588612	1113.24	0.0339259	cg26379694	153352790	11.2925	0.450798	0.0749957	0.32535	0.401155	0.499335	0.581863	.	.	.	.
chr13_21044689_21044739	GT	LATS2	intronic	Ovary	122	-0.00452	0.0941084	0.0005887	1111.05	0.0466671	cg27365005	21062895	18.181	0.838637	0.0667896	0.72139	0.792757	0.884979	0.941577	LATS2	NM_014572	TSS1500	S_Shore
chr17_81793921_81793944	AC	SLC25A10;GCGR	intergenic	Colon, transverse	176	0.00909	0.0658101	0.000588706	1113.09	0.0351154	cg02241160	81843631	49.6985	0.95319	0.015258	0.927474	0.944238	0.963014	0.976109	P4HB	NM_000918	3'UTR	S_Shore
chr9_16861181_16861201	AT	BNC2	intronic	Colon, transverse	169	-0.001091	0.0684793	0.000588741	1113.15	0.0351164	cg18956029	16870890	9.699	0.0864483	0.0201344	0.0560383	0.0737979	0.0987887	0.123487	BNC2	NM_017637	TSS200	Island
chr1_112465445_112465467	AC	MIR4256;WNT2B	intergenic	Lung	177	-0.002222	0.0654431	0.000588854	1113.7	0.033938	cg01257529	112502830	37.374	0.713372	0.0479569	0.624147	0.684044	0.750437	0.777679	WNT2B;WNT2B	NM_001291880;NM_004185	5'UTR;Body	S_Shore
chr8_41603896_41603924	GAAT	GPAT4	intronic	Colon, transverse	176	0.008387	0.0658074	0.000588869	1113.4	0.0351229	cg19993819	41650598	46.688	0.810022	0.0538372	0.738815	0.779162	0.8418	0.882318	.	.	.	S_Shore
chr10_93059608_93059628	AC	EXOC6	downstream	Prostate	95	0.032456	0.119861	0.000588874	1106.98	0.086402	cg12110262	93067443	7.825	0.335785	0.127311	0.171544	0.238876	0.411254	0.577427	CYP26C1	NM_183374	Body	N_Shore
chr10_26446854_26446874	TAGA	APBB1IP	intronic	Colon, transverse	176	-0.015321	0.0658068	0.000588901	1113.46	0.0351237	cg13829717	26452256	5.392	0.802101	0.0945216	0.62619	0.754197	0.869399	0.933078	APBB1IP	NM_019043	5'UTR	.
chr12_10578881_10578913	CT	LINC02446;KLRA1P	intergenic	Lung	177	0.001978	0.0654415	0.000588947	1113.88	0.0339413	cg20694715	10613674	34.777	0.0441257	0.0148229	0.0204312	0.0336881	0.0548957	0.0689647	MAGOHB	NM_018048	TSS200	Island
chr5_1108029_1108041	AC	SLC12A7	intronic	Colon, transverse	176	0.001799	0.0658057	0.000588965	1113.58	0.0351264	cg02333352	1076512	31.523	0.904506	0.0312357	0.851392	0.884531	0.928372	0.947558	SLC12A7	NM_006598	Body	N_Shore
chr19_16240242_16240315	TG	AP1M1	UTR3	Prostate	95	-0.00349	0.119858	0.000588987	1107.19	0.0864118	cg23451194	16253778	13.4995	0.357549	0.0724425	0.238215	0.319101	0.394906	0.479045	.	.	.	.
chr10_133013561_133013661	AAGAATGAGGAAGCCGAGG	LINC01168;ADGRA1-AS1	intergenic	Lung	177	0.006064	0.0654409	0.000588988	1113.95	0.0339423	cg06258207	133020720	7.109	0.780755	0.0290727	0.732261	0.763748	0.799764	0.824093	.	.	.	N_Shore
chr11_71272877_71272909	AC	SHANK2;ACTE1P	intergenic	Lung	177	0.00922	0.06544	0.00058904	1114.05	0.0339433	cg12791659	71263520	9.373	0.613162	0.0811932	0.494613	0.556758	0.666066	0.756716	.	.	.	.
chr1_175220270_175220312	AC	KIAA0040;TNR	intergenic	Colon, transverse	176	-0.005437	0.0658041	0.000589057	1113.75	0.0351286	cg22764845	175193227	27.064	0.0500136	0.0313781	0.0180111	0.0254789	0.0637806	0.123165	KIAA0040;KIAA0040;KIAA0040;KIAA0040	NM_001162895;NM_014656;NM_001162894;NM_001162893	TSS1500;TSS1500;TSS200;TSS200	Island
chr19_53506400_53506524	CT	ZNF813;ZNF331	intergenic	Lung	177	0.002884	0.0654395	0.000589068	1114.11	0.0339439	cg19191492	53503554	2.908	0.336186	0.0805862	0.222757	0.278547	0.384101	0.476447	.	.	.	.
chr5_58999553_58999567	TA	PDE4D	UTR5	Ovary	114	0.024299	0.100498	0.000589149	1111.9	0.0466981	cg07190151	59042747	43.187	0.713351	0.0644088	0.583265	0.687912	0.757136	0.807899	PDE4D;PDE4D;PDE4D;PDE4D;PDE4D;PDE4D	NM_001197220;NM_001197219;NM_006203;NM_001197218;NM_001104631;NM_001165899	Body;Body;Body;Body;Body;Body	S_Shelf
chr9_75060860_75060898	AC	NMRK1	UTR3	Colon, transverse	176	0.003099	0.0658013	0.000589223	1114.07	0.0351373	cg13845049	75086411	25.532	0.835798	0.101236	0.644059	0.771671	0.922368	0.961354	C9orf95;C9orf95;C9orf95	NR_023352;NM_001127603;NM_017881	Body;5'UTR;5'UTR	N_Shore
chr20_47497232_47497267	TTTAT	LINC01754;NCOA3	intergenic	Colon, transverse	176	0.019313	0.065801	0.00058924	1114.1	0.0351373	cg03238057	47541190	43.9405	0.25363	0.107515	0.105827	0.172882	0.314744	0.458353	NCOA3;NCOA3;NCOA3;NCOA3	NM_006534;NM_181659;NM_001174088;NM_001174087	5'UTR;5'UTR;5'UTR;5'UTR	.
chr1_160039373_160039423	AC	KCNJ10	UTR3	Lung	177	-0.005109	0.0654353	0.000589318	1114.58	0.0339553	cg21713741	160043075	3.677	0.661497	0.0799822	0.525471	0.612763	0.712944	0.773253	KCNJ10	NM_002241	5'UTR	.
chr1_109501054_109501070	AC	CYB561D1	downstream	Colon, transverse	176	-0.001971	0.065799	0.000589361	1114.33	0.0351434	cg04252852	109490933	10.129	0.255364	0.067151	0.112132	0.221837	0.307793	0.344277	ATXN7L2;ATXN7L2	NM_153340;NM_153340	ExonBnd;Body	N_Shelf
chr8_41650988_41651059	GT	NKX6-3	upstream	Ovary	122	-0.00817	0.094092	0.000589385	1112.35	0.0467136	cg19993819	41650598	0.4255	0.786906	0.067752	0.670653	0.747943	0.828477	0.888005	.	.	.	S_Shore
chr3_150703721_150703823	CTC	ERICH6	exonic	Prostate	95	-0.00475	0.119845	0.000589411	1107.99	0.0864672	cg07578772	150703034	0.738	0.581576	0.0739094	0.462827	0.524655	0.63679	0.700097	FAM194A	NM_152394	Body	N_Shore
chr19_51362162_51362204	AC	ETFB	intronic	Ovary	122	0.004564	0.0940906	0.000589445	1112.46	0.0467147	cg09229469	51343233	18.95	0.559956	0.0685517	0.466604	0.514296	0.590057	0.666619	VSIG10L	NM_001163922	TSS1500	S_Shelf
chr16_181982_182004	CA	HBQ1	downstream	Ovary	122	-0.002816	0.0940905	0.000589448	1112.46	0.0467147	cg03788090	183063	1.07	0.492439	0.0688255	0.411031	0.451956	0.508623	0.5771	.	.	.	S_Shore
chr22_50306681_50306729	CACCCT	PLXNB2	intronic	Lung	177	-0.01435	0.065432	0.000589514	1114.95	0.0339642	cg24387285	50309393	2.688	0.401296	0.0576978	0.29912	0.367647	0.431624	0.492021	.	.	.	S_Shore
chr1_156086393_156086425	CT	LMNA	intronic	Ovary	122	0.006905	0.094088	0.000589555	1112.67	0.0467212	cg15685922	156075417	10.992	0.513906	0.0510735	0.412631	0.482092	0.546019	0.591778	MEX3A	NM_001093725	3'UTR	N_Shore
chr15_40353110_40353146	GT	PHGR1	intronic	Colon, transverse	176	-0.004942	0.0657952	0.000589584	1114.75	0.0351541	cg06683080	40354348	1.22	0.324442	0.0408855	0.254738	0.296275	0.354483	0.391601	PHGR1	NM_001145643	Body	N_Shelf
chr20_31667484_31667514	GT	BCL2L1	intronic	Prostate	95	-0.001096	0.119839	0.000589594	1108.34	0.0864874	cg08692688	31632700	34.799	0.982248	0.0144096	0.966767	0.979948	0.990089	0.992533	.	.	.	Island
chr20_34471774_34471796	GT	ITCH	intronic	Lung	177	-0.00144	0.0654305	0.000589599	1115.11	0.0339672	cg11936700	34449972	21.813	0.959777	0.0155749	0.936432	0.954026	0.969543	0.977224	ITCH;ITCH;ITCH	NM_001257137;NM_031483;NM_001257138	Body;Body;Body	.
chr1_37996715_37996757	AC	FHL3	downstream	Lung	177	0.004418	0.0654301	0.000589621	1115.15	0.0339675	cg15632862	38005900	9.164	0.13406	0.0316469	0.0869052	0.114391	0.152551	0.188323	FHL3	NM_004468	TSS1500	S_Shore
chr17_80823641_80823679	CA	RPTOR	intronic	Lung	177	0.005816	0.0654294	0.000589665	1115.23	0.0339689	cg08454507	80781606	42.054	0.617425	0.0814019	0.491472	0.570244	0.677888	0.734549	RPTOR;RPTOR	NM_001163034;NM_020761	Body;Body	.
chr16_4629150_4629192	TG	MGRN1	intronic	Colon, transverse	176	-0.003641	0.0657933	0.000589697	1114.96	0.0351579	cg13011390	4623917	5.254	0.825591	0.0511358	0.731463	0.794881	0.86421	0.898226	MGRN1;MGRN1;MGRN1;MGRN1;MGRN1	NM_001142291;NM_001142290;NM_001142289;NM_015246;NR_102267	TSS1500;TSS1500;TSS1500;TSS1500;TSS1500	N_Shore
chr2_190834830_190834909	TTTC	NAB1;GLS	intergenic	Ovary	122	-0.008084	0.094084	0.000589722	1112.98	0.0467325	cg14112080	190859741	24.8715	0.446609	0.155646	0.232603	0.335167	0.530473	0.702273	.	.	.	.
chr11_44908761_44908836	AAGA	TSPAN18	intronic	Lung	177	0.001472	0.065428	0.000589748	1115.39	0.0339727	cg06217232	44913958	5.1595	0.626185	0.0449863	0.557851	0.592309	0.656318	0.695994	TSPAN18	NM_130783	Body	.
chr18_56651375_56651390	GGC	WDR7	UTR5	Colon, transverse	176	-0.027097	0.0657924	0.000589751	1115.06	0.03516	cg00152799	56639030	12.3525	0.188493	0.0838331	0.0681377	0.123056	0.242068	0.328797	TXNL1;TXNL1	NR_024546;NM_004786	TSS1500;TSS1500	S_Shore
chr11_17015877_17015907	CA	PLEKHA7;OR7E14P	intergenic	Lung	177	0.002956	0.0654269	0.000589812	1115.51	0.0339753	cg17009679	16983570	32.322	0.904449	0.0277222	0.858107	0.887027	0.923978	0.950545	PLEKHA7	NM_175058	Body	.
chr7_97016224_97016256	AC	DLX6-AS1;DLX5	intergenic	Ovary	122	-0.006433	0.0940803	0.000589877	1113.27	0.0467428	cg17916835	97025732	9.492	0.401486	0.0634948	0.285883	0.360906	0.44651	0.504166	DLX5	NM_005221	TSS1500	S_Shore
chr2_113821491_113821591	TTCT	SLC35F5;ACTR3-AS1	intergenic	Lung	177	0.002282	0.0654253	0.000589907	1115.69	0.0339793	cg16192086	113831400	9.859	0.703759	0.0764345	0.586757	0.643102	0.758831	0.82904	LOC101060091	NR_110174	Body	.
chr5_72242665_72242707	AC	MRPS27	intronic	Lung	177	0.003558	0.0654251	0.000589916	1115.71	0.0339793	cg25069944	72248979	6.293	0.908881	0.0456843	0.817406	0.881803	0.945336	0.964808	MRPS27;MRPS27;MRPS27	NM_001286751;NM_015084;NM_001286748	Body;Body;Body	.
chr2_197804942_197804966	GCC	PLCL1	UTR5	Ovary	122	-0.013681	0.0940779	0.000589976	1113.46	0.0467487	cg03433510	197785484	19.47	0.940335	0.0306334	0.881538	0.927888	0.958493	0.973035	BOLL;BOLL	NM_197970;NM_033030	Body;TSS200	Island
chr4_102784029_102784055	GT	LOC102723704	ncRNA_intronic	Colon, transverse	176	-0.003341	0.0657882	0.000589996	1115.53	0.0351735	cg05292531	102778964	5.078	0.362077	0.0738122	0.228822	0.314816	0.419733	0.465667	LOC102723704	NR_125932	Body	.
chr2_42791918_42791941	GT	HAAO	intronic	Lung	177	-0.005751	0.065423	0.000590042	1115.95	0.0339845	cg05986933	42793317	1.3875	0.0759771	0.0330673	0.0330911	0.0534082	0.0909666	0.145961	HAAO	NM_012205	TSS1500	Island
chr13_27886335_27886363	GT	PLUT	ncRNA_intronic	Ovary	122	0.001381	0.094076	0.000590053	1113.61	0.0467528	cg25685262	27919179	32.83	0.0638916	0.0214278	0.0380126	0.0492972	0.075216	0.0968627	PDX1	NM_000209	TSS1500	N_Shore
chr13_113506558_113506580	GT	TMCO3	intronic	Prostate	95	0.007058	0.119825	0.00059006	1109.21	0.0865423	cg26112996	113544140	37.571	0.962286	0.0233502	0.917532	0.955094	0.977652	0.987314	TMCO3	NM_017905	Body	Island
chr7_150802076_150802101	TTCTC	TMEM176A	intronic	Lung	177	0.023493	0.0654223	0.000590084	1116.03	0.0339858	cg03964111	150801405	0.6835	0.426167	0.0747211	0.315024	0.380626	0.47661	0.547045	TMEM176B;TMEM176B;TMEM176B;TMEM176B;TMEM176A	NM_014020;NM_001101314;NM_001101311;NM_001101312;NM_018487	TSS200;TSS1500;TSS1500;TSS1500;5'UTR	S_Shore
chr17_1324655_1324683	AC	TRARG1;YWHAE	intergenic	Ovary	122	0.017546	0.0940749	0.000590102	1113.7	0.0467547	cg15086674	1313856	10.813	0.834575	0.0646462	0.716493	0.795876	0.88619	0.922231	.	.	.	.
chr22_38210623_38210661	GT	MAFF	intronic	Ovary	122	0.007963	0.0940734	0.000590165	1113.82	0.0467577	cg09397592	38230278	19.636	0.521908	0.0992987	0.338925	0.486519	0.583248	0.62558	TMEM184B;TMEM184B;TMEM184B	NM_001195072;NM_012264;NM_001195071	Body;Body;Body	.
chr14_21062708_21062746	GT	NDRG2	intronic	Colon, transverse	176	0.003124	0.065785	0.000590185	1115.89	0.0351807	cg09335599	21023940	38.787	0.759588	0.125277	0.537771	0.669467	0.869122	0.911834	NDRG2;NDRG2;NDRG2;NDRG2;NDRG2;NDRG2;NDRG2;NDRG2;NDRG2;NDRG2;NDRG2;NDRG2;NDRG2;MIR6717;NDRG2	NM_001282216;NM_001282214;NM_001282213;NM_201541;NM_201540;NM_201539;NM_201538;NM_001282212;NM_001282215;NM_201537;NM_201536;NM_201535;NM_016250;NR_106774;NM_001282211	5'UTR;5'UTR;5'UTR;5'UTR;5'UTR;5'UTR;5'UTR;5'UTR;5'UTR;5'UTR;5'UTR;5'UTR;5'UTR;TSS1500;Body	N_Shore
chr4_142544131_142544157	TG	INPP4B	intronic	Colon, transverse	176	-0.001169	0.0657849	0.000590191	1115.9	0.0351807	cg15970736	142565626	21.482	0.933773	0.0256972	0.876169	0.925333	0.951615	0.963083	INPP4B;INPP4B	NM_003866;NM_001101669	5'UTR;5'UTR	.
chr1_231577478_231577518	TTAT	TSNAX-DISC1	ncRNA_intronic	Prostate	95	0.010334	0.119819	0.000590272	1109.61	0.086558	cg15143140	231584367	6.869	0.229409	0.066483	0.113597	0.189595	0.276723	0.333422	TSNAX-DISC1;TSNAX-DISC1;TSNAX-DISC1;TSNAX-DISC1;TSNAX-DISC1;TSNAX-DISC1;TSNAX-DISC1;TSNAX-DISC1	NR_028399;NR_028400;NR_028396;NR_028395;NR_028394;NR_028398;NR_028397;NR_028393	Body;Body;Body;Body;Body;Body;Body;Body	.
chr12_109714196_109714230	CCG	FAM222A	UTR5	Prostate	95	0.013414	0.119818	0.000590305	1109.67	0.086558	cg01335367	109734403	20.19	0.133246	0.0807191	0.0438437	0.0727108	0.174759	0.285174	MGC14436;MGC14436;C12orf34	NR_026661;NR_026662;NM_032829	Body;Body;5'UTR	.
chr14_102655951_102655987	CA	RCOR1	intronic	Lung	177	-0.005025	0.0654185	0.000590313	1116.46	0.0339961	cg13155549	102683963	27.994	0.838246	0.0534167	0.734544	0.805889	0.87519	0.91432	RCOR1	NM_015156	Body	.
chr6_149846953_149847013	AATAG	LRP11	intronic	Lung	177	0.002229	0.0654183	0.000590324	1116.48	0.0339961	cg05861140	149806998	39.985	0.963282	0.0153304	0.931546	0.957831	0.973482	0.981106	PCMT1	NM_005389	3'UTR	.
chr2_150062847_150062893	TG	LINC01931;LINC01817	intergenic	Lung	177	-0.00459	0.0654182	0.000590328	1116.49	0.0339961	cg20972740	150046460	16.41	0.918816	0.0370434	0.844748	0.897117	0.946092	0.964799	.	.	.	.
chr15_90149727_90149755	TG	IDH2-DT;SEMA4B	intergenic	Lung	177	0.004698	0.0654181	0.000590335	1116.5	0.0339961	cg17523555	90149611	0.13	0.688816	0.0992771	0.530152	0.608694	0.755503	0.858085	.	.	.	.
chr6_100857881_100857903	AC	ASCC3	UTR3	Lung	172	-0.01896	0.067281	0.000590355	1116.54	0.0339961	cg09392911	100858856	0.964	0.918468	0.0701602	0.758754	0.915355	0.953776	0.965605	ASCC3;ASCC3	NM_022091;NM_006828	3'UTR;Body	.
chr12_130068179_130068203	TC	LINC02418;LINC02419	intergenic	Colon, transverse	176	-0.009647	0.0657819	0.000590366	1116.23	0.0351878	cg06370094	130070546	2.355	0.555071	0.0964941	0.402712	0.487502	0.622104	0.708951	.	.	.	.
chr11_73377269_73377293	GT	RELT	intronic	Lung	177	-0.002752	0.065417	0.000590396	1116.62	0.0339961	cg20864214	73343076	34.205	0.484967	0.0466541	0.413474	0.456354	0.507665	0.559732	ARHGEF17	NM_014786	Body	Island
chr14_95603151_95603199	TG	LINC02318;TCL6	intergenic	Lung	177	-0.004339	0.0654169	0.000590403	1116.63	0.0339961	cg03999688	95563068	40.107	0.61144	0.0752809	0.487109	0.557161	0.659475	0.74523	.	.	.	.
chr5_125550454_125550484	GT	LINC02240	ncRNA_intronic	Lung	177	-0.003524	0.0654169	0.000590406	1116.64	0.0339961	cg09896909	125549479	0.99	0.0995889	0.0374877	0.0510048	0.0706638	0.120831	0.160973	LOC101927460	NR_109887	Body	.
chr12_111394411_111394475	AG	PHETA1;SH2B3	intergenic	Colon, transverse	170	0.002232	0.0680545	0.00059046	1116.4	0.0351913	cg06281169	111399478	5.035	0.322231	0.126441	0.0987811	0.250364	0.389955	0.534126	.	.	.	S_Shelf
chr1_151123855_151123885	AAAAT	GABPB2	UTR3	Colon, transverse	176	-0.007712	0.0657801	0.000590469	1116.42	0.0351913	cg11822372	151143159	19.289	0.866389	0.0421163	0.810675	0.849281	0.890752	0.914579	SEMA6C	NM_030913	5'UTR	N_Shelf
chr5_67185288_67185328	AC	CD180	intronic	Colon, transverse	176	-0.011277	0.06578	0.00059048	1116.44	0.0351913	cg16059802	67203884	18.576	0.552051	0.0747749	0.444957	0.502967	0.588113	0.662099	.	.	.	.
chr4_90128494_90128516	GT	CCSER1	intronic	Ovary	122	-0.02421	0.0940645	0.000590535	1114.51	0.0467851	cg07231644	90093674	34.831	0.572471	0.100123	0.406626	0.526504	0.640229	0.716891	.	.	.	.
chr21_42579508_42579546	TCATCAGACAGCCCTGCCC	SLC37A1	intronic	Colon, transverse	176	-0.004752	0.0657784	0.000590571	1116.61	0.0351944	cg01551200	42590759	11.232	0.676172	0.0584805	0.584068	0.63663	0.715594	0.760129	.	.	.	S_Shore
chr2_169733602_169733626	CA	PHOSPHO2-KLHL23	intronic	Colon, transverse	176	0.014709	0.0657778	0.000590608	1116.68	0.0351944	cg17598339	169768217	34.603	0.860038	0.0728024	0.720553	0.815343	0.92202	0.947806	.	.	.	Island
chr11_494148_494193	GCTGG	RNH1	downstream	Ovary	122	-0.00656	0.0940619	0.000590646	1114.72	0.0467919	cg09659803	495198	1.0275	0.812055	0.0364991	0.752451	0.790607	0.832893	0.874915	RNH1;RNH1;RNH1;RNH1;RNH1;RNH1;RNH1;RNH1	NM_203386;NM_203385;NM_203389;NM_203384;NM_002939;NM_203388;NM_203387;NM_203383	Body;Body;Body;Body;Body;Body;Body;Body	S_Shore
chr20_46021439_46021463	GAAT	SLC12A5-AS1	ncRNA_intronic	Colon, transverse	176	-0.015131	0.0657767	0.000590672	1116.81	0.0351971	cg20925811	46009878	11.573	0.778833	0.0616561	0.668583	0.742714	0.825402	0.869669	MMP9	NM_004994	Body	N_Shore
chr17_2776823_2776856	GGA	RAP1GAP2	UTR5	Ovary	122	0.00797	0.0940596	0.00059074	1114.9	0.0467955	cg18771327	2777458	0.6185	0.50031	0.0622133	0.425305	0.461878	0.523752	0.592667	.	.	.	S_Shore
chr9_127073446_127073487	TG	RALGPS1	intronic	Colon, transverse	176	-0.006338	0.0657749	0.000590777	1117	0.0352012	cg02299500	127049126	24.3405	0.488497	0.162226	0.236134	0.388773	0.590109	0.765573	RALGPS1;RALGPS1;RALGPS1;RALGPS1	NM_001190730;NM_001190729;NM_014636;NM_001190728	Body;Body;Body;Body	.
chr10_130971626_130971724	TCCT	MIR378C;TCERG1L	intergenic	Ovary	122	-0.0014	0.0940585	0.000590787	1114.99	0.0467972	cg12594828	130931652	40.023	0.734265	0.0685555	0.633205	0.700217	0.78404	0.818787	.	.	.	.
chr19_4401608_4401644	AAGG	CHAF1A	upstream	Lung	177	0.012038	0.0654101	0.000590805	1117.39	0.0340159	cg24019073	4448729	47.103	0.481357	0.067418	0.346245	0.470268	0.518056	0.547042	UBXN6;UBXN6	NM_001171091;NM_025241	Body;Body	S_Shelf
chr4_119835909_119835967	AC	LINC01365;LINC02502	intergenic	Lung	177	-0.003594	0.0654093	0.000590852	1117.48	0.0340176	cg10974424	119805290	30.648	0.874844	0.0367697	0.816962	0.858501	0.899261	0.926378	LINC01365	NR_110660	TSS1500	.
chr12_50211793_50211813	AC	LIMA1	intronic	Colon, transverse	176	0.013305	0.0657733	0.000590872	1117.18	0.0352057	cg22763040	50221468	9.665	0.207945	0.143447	0.0573887	0.0938361	0.289358	0.501249	LIMA1;LIMA1;LIMA1	NM_001113547;NM_001113546;NM_016357	Body;Body;Body	.
chr9_126470646_126470676	TG	MVB12B	intronic	Prostate	95	0.010126	0.119801	0.000590874	1110.74	0.0866211	cg04522267	126506925	36.264	0.633155	0.0706503	0.526766	0.593687	0.659031	0.756886	MVB12B	NM_033446	3'UTR	.
chr14_103710853_103710883	AC	XRCC3	intronic	Colon, transverse	176	0.004476	0.0657729	0.000590899	1117.23	0.0352062	cg11718757	103712206	1.338	0.562678	0.0614231	0.460379	0.521035	0.610254	0.657998	XRCC3;XRCC3;XRCC3	NM_005432;NM_001100118;NM_001100119	5'UTR;5'UTR;5'UTR	N_Shelf
chr3_111752219_111752266	GT	PHLDB2;PLCXD2	intronic	Lung	177	-0.004646	0.065408	0.000590929	1117.63	0.0340211	cg22616804	111747954	4.2885	0.977107	0.039841	0.949915	0.981905	0.989796	0.992831	PLCXD2;PHLDB2;PLCXD2	NM_153268;NM_001134437;NM_001185106	Body;5'UTR;3'UTR	.
chr12_8005065_8005133	TCTA	SLC2A3;FOXJ2	intergenic	Colon, transverse	176	0.010574	0.0657722	0.000590938	1117.31	0.0352075	cg20477294	8037278	32.179	0.339904	0.0928894	0.14085	0.307542	0.405907	0.449988	FOXJ2	NM_018416	5'UTR	.
chr2_217750402_217750483	GAA	DIRC3	ncRNA_intronic	Lung	177	0.000865	0.0654067	0.000591011	1117.78	0.0340247	cg16518266	217756829	6.3865	0.0333592	0.0103903	0.0197031	0.02729	0.0377528	0.0499613	DIRC3	NR_026597	TSS1500	S_Shore
chr8_74002074_74002152	CTTT	LY96	intronic	Colon, transverse	176	-0.003472	0.0657704	0.000591046	1117.51	0.0352128	cg07321291	73970638	31.475	0.613093	0.0913464	0.468435	0.554921	0.668535	0.742251	TCEB1;TCEB1;TCEB1;TCEB1;TCEB1;TCEB1;TCEB1;TCEB1;TCEB1;TCEB1;TCEB1	NM_001204862;NM_001204861;NM_001204863;NM_001204864;NM_001204862;NM_001204861;NM_001204860;NM_005648;NM_001204859;NM_001204858;NM_001204857	ExonBnd;ExonBnd;5'UTR;5'UTR;5'UTR;5'UTR;5'UTR;5'UTR;5'UTR;5'UTR;5'UTR	N_Shore
chr16_1299861_1299901	TTCA	TPSD1;UBE2I	intergenic	Colon, transverse	176	-0.018522	0.0657695	0.0005911	1117.61	0.0352149	cg03465049	1281494	18.387	0.719907	0.0524235	0.635559	0.690542	0.747676	0.809622	.	.	.	.
chr15_101118011_101118048	TA	LRRK1;CHSY1	intergenic	Ovary	114	0.008855	0.100447	0.00059113	1115.64	0.0468153	cg02556924	101121488	3.4585	0.496655	0.0753756	0.371739	0.466286	0.537914	0.597814	.	.	.	.
chr1_18905688_18905720	GT	IFFO2	UTR3	Ovary	122	0.023086	0.0940501	0.00059114	1115.66	0.0468153	cg01780952	18939304	33.6	0.920259	0.0635554	0.881571	0.909974	0.943835	0.9608	IFFO2	NM_001136265	Body	.
chr5_35207614_35207642	TG	PRLR	intronic	Prostate	95	0.014567	0.119793	0.000591149	1111.26	0.0866547	cg13539828	35224118	16.49	0.884186	0.0763687	0.757636	0.839806	0.943026	0.973778	PRLR	NM_000949	5'UTR	.
chr13_52740548_52740577	TG	CNMD	upstream	Colon, transverse	176	-0.004379	0.0657685	0.000591155	1117.72	0.0352171	cg18398245	52740910	0.3475	0.705298	0.0448671	0.633012	0.677876	0.732339	0.777995	LECT1;LECT1	NM_001011705;NM_007015	TSS1500;TSS1500	S_Shore
chr6_36948619_36948698	TTCC	PI16	intronic	Lung	177	-0.001259	0.0654027	0.000591244	1118.22	0.0340361	cg18627427	36949609	0.9505	0.850139	0.0404841	0.785418	0.823466	0.879694	0.916244	PI16	NM_001199159	5'UTR	.
chr3_33620997_33621041	TG	CLASP2	intronic	Lung	177	0.005536	0.0654023	0.000591269	1118.27	0.0340365	cg00998686	33645388	24.369	0.682577	0.0826553	0.548404	0.632989	0.730172	0.820737	CLASP2;CLASP2	NM_001207044;NM_015097	Body;Body	.
chr2_225040513_225040545	GT	DOCK10	intronic	Ovary	122	0.05524	0.0940467	0.000591283	1115.93	0.0468247	cg05850732	225017786	22.743	0.667663	0.183182	0.364119	0.518803	0.803804	0.895606	DOCK10	NM_014689	Body	.
chr2_1720725_1720753	AC	PXDN	intronic	Prostate	95	-0.011555	0.119788	0.000591314	1111.57	0.0866556	cg15806569	1767636	46.897	0.937744	0.0492531	0.828374	0.92507	0.968719	0.981527	.	.	.	.
chr14_59418214_59418236	CT	DAAM1;GPR135	intergenic	Lung	177	-0.001737	0.0654014	0.000591325	1118.37	0.0340386	cg10841540	59440289	22.064	0.977196	0.0110031	0.958707	0.972067	0.985162	0.990829	.	.	.	.
chr17_37745915_37745990	AGGATGGTGAGGCACT	HNF1B	upstream	Prostate	95	0.022945	0.119786	0.000591356	1111.65	0.0866556	cg04105270	37746310	0.3575	0.24903	0.0822561	0.122213	0.191148	0.304461	0.381637	HNF1B;HNF1B;HNF1B	NM_001165923;NM_000458;NM_001304286	TSS1500;TSS1500;TSS1500	S_Shore
chr10_129518337_129518373	AC	MGMT	intronic	Prostate	95	-0.001265	0.119786	0.000591379	1111.69	0.0866556	cg24747557	129556888	38.533	0.964191	0.0168264	0.93444	0.953581	0.976874	0.985455	MGMT	NM_002412	Body	.
chr1_17524364_17524420	AC	RCC2;ARHGEF10L	intergenic	Prostate	95	0.003313	0.119786	0.000591386	1111.7	0.0866556	cg21849812	17522026	2.366	0.903583	0.0676238	0.78863	0.888784	0.944938	0.961065	.	.	.	.
chr6_44271880_44271908	TG	TMEM151B	intronic	Colon, transverse	176	-0.001307	0.0657641	0.000591416	1118.21	0.0352315	cg08290850	44270491	1.403	0.0831807	0.0253306	0.0486303	0.0654349	0.0960293	0.133321	TMEM151B	NM_001137560	TSS1500	Island
chr17_3635193_3635245	GAAG	SHPK	intronic	Colon, transverse	176	0.003035	0.0657635	0.000591449	1118.27	0.0352323	cg22758651	3593313	41.906	0.761354	0.0423461	0.69852	0.730479	0.786341	0.831045	TRPV1;TRPV1;TRPV1;TRPV1	NM_080705;NM_018727;NM_080706;NM_080704	5'UTR;5'UTR;TSS1500;5'UTR	.
chr14_71416720_71416752	AC	SIPA1L1	intronic	Colon, transverse	176	-0.000583	0.0657624	0.000591513	1118.4	0.0352328	cg07256142	71380465	36.271	0.983503	0.0110705	0.973795	0.981038	0.98831	0.991411	.	.	.	.
chr6_7249062_7249104	GA	RREB1	UTR3	Colon, transverse	176	-0.006433	0.0657617	0.000591558	1118.48	0.0352333	cg01785233	7260574	11.491	0.549628	0.0434599	0.474731	0.517398	0.579718	0.624809	.	.	.	N_Shore
chr10_42897925_42897966	AC	LINC02623;LINC01264	intergenic	Prostate	95	0.009726	0.11978	0.000591566	1112.04	0.0866684	cg20628663	42864879	33.0665	0.171378	0.0763393	0.0673733	0.116531	0.235718	0.317183	.	.	.	N_Shore
chr6_31077612_31077636	GA	HCG22;C6orf15	intergenic	Ovary	122	0.001427	0.0940375	0.000591665	1116.65	0.0468491	cg24735489	31120575	42.951	0.952406	0.0289767	0.899901	0.943061	0.96939	0.981923	CDSN;PSORS1C1	NM_001264;NM_014068	TSS200;5'UTR	.
chr22_46460178_46460216	AC	CELSR1	intronic	Colon, transverse	176	-0.001746	0.0657596	0.000591683	1118.72	0.0352396	cg20472334	46458362	1.835	0.972323	0.013866	0.947923	0.964067	0.982948	0.990063	CELSR1	NM_014246	Body	.
chr9_21990611_21990651	GA	CDKN2A	intronic	Colon, transverse	176	-0.001363	0.0657591	0.000591711	1118.77	0.0352402	cg08686553	21971257	19.374	0.149886	0.0567528	0.06924	0.106843	0.188342	0.251831	CDKN2A;CDKN2A;CDKN2A;CDKN2A	NM_058197;NM_000077;NM_001195132;NM_058195	3'UTR;Body;Body;Body	S_Shore
chr2_233321986_233322036	AC	SAG	intronic	Lung	177	0.002242	0.0653941	0.000591758	1119.19	0.0340615	cg00010506	233319336	2.675	0.800557	0.0381638	0.739469	0.774516	0.826377	0.86463	SAG	NM_000541	Body	.
chr1_175160788_175160824	CTT	KIAA0040	exonic	Colon, transverse	176	0.011352	0.0657575	0.000591807	1118.95	0.0352445	cg20254763	175153694	7.112	0.691483	0.0617601	0.590584	0.649887	0.736004	0.796598	.	.	.	.
chr2_119492832_119492880	TATT	SCTR	intronic	Colon, transverse	175	0.009944	0.0661252	0.00059184	1119.01	0.0352445	cg05929069	119491408	1.448	0.838852	0.0684711	0.723474	0.79093	0.884182	0.954066	SCTR	NM_002980	Body	.
chr1_156643609_156643668	AC	BCAN	intronic	Prostate	95	-0.004009	0.11977	0.000591892	1112.66	0.0866991	cg24268531	156623847	19.7915	0.073598	0.0376084	0.0324842	0.0498002	0.0894644	0.123273	HAPLN2	NM_021817	Body	N_Shore
chr10_101830681_101830709	CA	KCNIP2	intronic	Colon, transverse	176	-0.003427	0.0657552	0.00059194	1119.2	0.0352482	cg16136636	101840509	9.814	0.0470563	0.0136861	0.0260617	0.037539	0.0555942	0.0714597	KCNIP2;KCNIP2;KCNIP2;KCNIP2;KCNIP2;KCNIP2;KCNIP2	NM_173194;NM_173195;NM_014591;NM_173193;NM_173192;NM_173191;NM_173197	TSS1500;Body;Body;Body;Body;Body;Body	N_Shelf
chr11_1506257_1506287	CAAAA	MOB2;DUSP8	intergenic	Lung	177	0.00745	0.0653903	0.000591982	1119.62	0.0340729	cg13811955	1487145	19.127	0.563398	0.052616	0.490409	0.530888	0.595931	0.656286	HCCA2	NM_053005	Body	.
chr17_17834027_17834047	AG	SREBF1	intronic	Colon, transverse	176	-0.003999	0.0657542	0.000591999	1119.31	0.0352507	cg13639244	17813692	20.345	0.821823	0.0291753	0.77535	0.804062	0.843476	0.867389	SREBF1;SREBF1	NM_004176;NM_001005291	Body;Body	S_Shore
chr20_32541008_32541048	AC	NOL4L	intronic	Lung	177	0.001255	0.0653883	0.000592099	1119.84	0.034077	cg13445575	32566450	25.422	0.97532	0.0124085	0.949415	0.966975	0.984937	0.990486	NOL4L	NM_001256798	Body	.
chr2_10161680_10161698	CA	RRM2;MIR4261	intergenic	Colon, transverse	176	0.008089	0.0657513	0.00059217	1119.64	0.0352586	cg18348753	10179639	17.95	0.947898	0.0274649	0.898541	0.934088	0.967314	0.982685	C2orf48	NM_182626	Body	.
chr11_2682475_2682507	GAGT	KCNQ1OT1	ncRNA_exonic	Colon, transverse	176	0.008037	0.0657509	0.000592192	1119.68	0.0352588	cg13444966	2684127	1.636	0.879598	0.0537454	0.80127	0.847623	0.915019	0.95976	KCNQ1;KCNQ1OT1;KCNQ1	NM_000218;NR_002728;NM_181798	Body;Body;Body	.
chr1_41395514_41395544	GT	FOXO6;EDN2	intergenic	Colon, transverse	176	-0.003106	0.0657506	0.000592213	1119.72	0.035259	cg19619003	41381086	14.443	0.253817	0.0649802	0.127357	0.217695	0.29253	0.350814	.	.	.	N_Shore
chr3_157177026_157177048	TC	CCNL1;VEPH1	intergenic	Ovary	122	0.006591	0.0940239	0.000592239	1117.73	0.0468847	cg17104028	157137304	39.733	0.0421869	0.0157538	0.0211269	0.0318685	0.049941	0.0707632	.	.	.	.
chr7_155368439_155368552	AGAGGT	BLACE	upstream	Colon, transverse	176	-0.019001	0.0657496	0.000592273	1119.83	0.0352614	cg26463496	155358500	9.9955	0.51355	0.0877278	0.381255	0.458908	0.564491	0.652656	.	.	.	.
chr3_33620997_33621041	TG	CLASP2	intronic	Lung	177	0.002379	0.065385	0.000592297	1120.21	0.0340863	cg02428746	33646078	25.059	0.905972	0.0378259	0.829015	0.883172	0.935811	0.957877	CLASP2;CLASP2	NM_001207044;NM_015097	Body;Body	.
chr3_130941223_130941265	GT	ATP2C1	intronic	Lung	177	-0.001336	0.0653841	0.000592352	1120.32	0.0340884	cg26327637	130929949	11.295	0.971905	0.0170213	0.94691	0.967323	0.98168	0.986861	ATP2C1;ATP2C1;ATP2C1;ATP2C1;ATP2C1;ATP2C1;ATP2C1;ATP2C1;ATP2C1;ATP2C1;ATP2C1	NM_001199184;NM_001199183;NM_001199181;NM_001199182;NM_001199180;NM_001199179;NM_001001485;NM_014382;NM_001199185;NM_001001486;NM_001001487	5'UTR;5'UTR;Body;Body;Body;Body;Body;Body;Body;Body;Body	.
chr14_52926411_52926455	AC	FERMT2	intronic	Colon, transverse	176	-0.006667	0.0657476	0.000592392	1120.06	0.0352665	cg17856019	52922893	3.54	0.782835	0.0825114	0.626749	0.732691	0.840048	0.907218	FERMT2;FERMT2;FERMT2	NM_001134999;NM_006832;NM_001135000	Body;Body;Body	.
chr7_157508285_157508340	GT	LOC101927914;PTPRN2	intergenic	Prostate	95	0.00759	0.119754	0.000592427	1113.66	0.0867442	cg04156418	157500912	7.4005	0.782507	0.0374741	0.729825	0.757963	0.807516	0.843636	.	.	.	Island
chr20_48696977_48697003	AC	PREX1	intronic	Lung	177	0.004138	0.0653826	0.000592438	1120.48	0.0340924	cg24986861	48702916	5.926	0.770697	0.0884961	0.60361	0.73129	0.831881	0.883693	PREX1	NM_020820	Body	.
chr14_34545553_34545606	AAG	EAPP;RNVU1-18	intergenic	Ovary	122	0.000584	0.0940188	0.000592449	1118.13	0.0468974	cg04104772	34540317	5.2625	0.736373	0.0483581	0.654995	0.697828	0.775104	0.807603	EAPP	NM_018453	TSS1500	S_Shore
chr12_121406283_121406304	GTT	RNF34	intronic	Prostate	95	-0.010255	0.119752	0.000592515	1113.83	0.0867466	cg06657560	121403569	2.7245	0.558592	0.177896	0.303529	0.430579	0.671874	0.857563	RNF34;RNF34	NM_025126;NM_194271	Body;Body	S_Shelf
chr14_105511700_105511736	AC	TEDC1;TMEM121	intergenic	Ovary	122	-0.004417	0.0940165	0.000592548	1118.31	0.0469016	cg03699601	105529418	17.7	0.323257	0.0670715	0.240135	0.280975	0.358722	0.420933	TMEM121	NM_025268	Body	Island
chr11_46099523_46099563	AC	PHF21A	intronic	Ovary	122	-0.007811	0.0940157	0.00059258	1118.37	0.0469019	cg07102320	46149524	49.981	0.312525	0.0783068	0.213579	0.255454	0.369006	0.450287	.	.	.	.
chr1_205489402_205489442	TG	LEMD1-DT;CDK18	intergenic	Ovary	122	-0.001833	0.0940145	0.00059263	1118.47	0.0469025	cg00858556	205485745	3.677	0.0592021	0.0199986	0.0338168	0.0454272	0.0684809	0.0995394	.	.	.	.
chr1_219703199_219703234	CA	ZC3H11B;SLC30A10	intergenic	Prostate	95	-0.007215	0.119748	0.000592646	1114.07	0.0867528	cg09375268	219710534	7.3175	0.842625	0.0870825	0.680574	0.781007	0.905539	0.968817	.	.	.	.
chr15_68207979_68207999	AC	CLN6	UTR3	Prostate	95	0.01028	0.119748	0.000592649	1114.08	0.0867528	cg22576950	68230449	22.46	0.741098	0.0551808	0.655216	0.701723	0.768834	0.843424	CLN6	NM_017882	TSS1500	S_Shore
chr5_162065825_162065855	AC	LINC01202;GABRG2	intergenic	Ovary	122	0.002378	0.0940137	0.000592667	1118.54	0.0469025	cg14724933	162067783	1.943	0.0290717	0.0118848	0.0197413	0.023324	0.0316703	0.0472562	GABRG2;GABRG2;GABRG2;GABRG2;GABRG2;GABRG2	NM_198903;NM_198904;NM_198903;NM_000816;NM_198904;NM_000816	1stExon;1stExon;5'UTR;5'UTR;5'UTR;1stExon	.
chr17_77343003_77343043	TCTA	SEPTIN9	intronic	Colon, transverse	176	-0.009679	0.0657429	0.000592667	1120.58	0.0352815	cg20305489	77320398	22.625	0.538665	0.147368	0.305295	0.442363	0.641905	0.764431	SEPT9;SEPT9;SEPT9	NM_001113492;NM_001113491;NM_006640	5'UTR;Body;Body	.
chr1_175320697_175320725	GT	TNR	UTR3	Ovary	122	0.004274	0.0940122	0.000592726	1118.65	0.046903	cg12108849	175363613	42.902	0.687639	0.0406847	0.625253	0.663083	0.715986	0.748311	TNR	NM_003285	Body	.
chr11_2306544_2306583	GA	TSPAN32	intronic	Colon, transverse	176	-0.011629	0.0657418	0.00059273	1120.7	0.0352842	cg11419064	2270034	36.5295	0.143632	0.0670664	0.0625533	0.093915	0.186339	0.271259	ASCL2	NM_005170	1stExon	Island
chr10_86145542_86145571	CA	GRID1	intronic	Ovary	122	0.003957	0.0940104	0.000592804	1118.8	0.0469039	cg13346355	86139333	6.2235	0.619943	0.074951	0.527892	0.573333	0.654498	0.76289	GRID1	NM_017551	Body	.
chr6_168934721_168934767	AGGCGAGCCGTG	LOC105378146	ncRNA_intronic	Lung	177	-0.006594	0.0653759	0.000592838	1121.24	0.0341123	cg03267511	168906596	28.148	0.506308	0.0683256	0.396913	0.461354	0.549211	0.629576	.	.	.	N_Shelf
chr11_15113119_15113143	TCTT	INSC	intronic	Lung	177	0.0023	0.0653749	0.000592896	1121.35	0.0341143	cg26858257	15108466	4.665	0.810685	0.049788	0.734874	0.778009	0.846496	0.887489	.	.	.	.
chr15_90564904_90564960	CCTT	CRTC3	intronic	Ovary	122	-0.005211	0.0940079	0.000592907	1118.99	0.0469101	cg16576369	90596583	31.651	0.856647	0.0560012	0.754463	0.830342	0.894763	0.925606	CRTC3;CRTC3	NM_022769;NM_001042574	Body;Body	.
chr5_1108029_1108041	AC	SLC12A7	intronic	Lung	177	-0.00232	0.0653744	0.000592924	1121.4	0.0341143	cg18576686	1064518	43.517	0.857242	0.0286232	0.813974	0.838998	0.875493	0.900719	SLC12A7	NM_006598	Body	S_Shore
chr13_27361805_27361861	GT	RASL11A;GTF3A	intergenic	Lung	177	-0.004105	0.0653744	0.000592928	1121.41	0.0341143	cg16655179	27373274	11.441	0.26827	0.0820167	0.149145	0.217442	0.303857	0.417136	.	.	.	.
chr8_11038497_11038549	TG	XKR6	intronic	Colon, transverse	176	-0.004089	0.0657385	0.00059293	1121.08	0.0352939	cg27103043	11002662	35.861	0.715431	0.0395277	0.659664	0.684755	0.738761	0.786508	XKR6	NM_173683	Body	.
chr1_2207909_2207955	GT	FAAP20	intronic	Colon, transverse	176	-0.002437	0.0657374	0.000592991	1121.19	0.0352953	cg12611488	2237843	29.911	0.423008	0.14196	0.201421	0.319485	0.533199	0.667327	SKI	NM_003036	Body	.
chr8_141348394_141348433	AC	LINC01300;GPR20	intergenic	Colon, transverse	176	-0.000525	0.0657374	0.000592992	1121.19	0.0352953	cg09141604	141314915	33.4985	0.784318	0.102307	0.599935	0.710602	0.869769	0.916403	.	.	.	.
chr13_26049863_26049901	AC	SHISA2	intronic	Colon, transverse	176	-0.002355	0.0657354	0.000593113	1121.42	0.0352978	cg25553799	26049756	0.126	0.0970614	0.053449	0.0352735	0.0585098	0.124737	0.204385	SHISA2	NM_001007538	Body	N_Shore
chr1_230769616_230769680	CTAT	CAPN9	intronic	Colon, transverse	176	0.008186	0.0657351	0.000593126	1121.45	0.0352978	cg25344142	230746857	22.791	0.778648	0.150477	0.494147	0.660658	0.897018	0.952952	CAPN9;CAPN9	NM_006615;NM_016452	TSS1500;TSS1500	.
chr7_92993355_92993391	AC	CDK6-AS1;SAMD9	intergenic	Ovary	122	0.005681	0.0940007	0.000593209	1119.56	0.046932	cg02793750	93014661	21.288	0.616149	0.0576606	0.522135	0.577879	0.654978	0.71438	.	.	.	.
chr1_108075600_108075620	TG	VAV3-AS1;SLC25A24	intergenic	Lung	177	-0.011401	0.0653695	0.000593218	1121.95	0.0341279	cg13980930	108107839	32.229	0.454535	0.0642995	0.350619	0.412152	0.4981	0.565417	.	.	.	.
chr1_243439622_243439666	CA	SDCCAG8	intronic	Lung	177	-0.004278	0.0653686	0.000593271	1122.06	0.034129	cg16126286	243482933	43.289	0.341261	0.0900248	0.189108	0.27422	0.407033	0.478004	SDCCAG8	NM_006642	Body	N_Shore
chr14_91948293_91948321	TGTT	FBLN5	upstream	Lung	177	-0.003298	0.0653686	0.000593274	1122.06	0.034129	cg17319007	91947956	0.351	0.049101	0.0211173	0.0301594	0.0359551	0.0533637	0.0996366	FBLN5	NM_006329	TSS1500	Island
chr10_67835717_67835747	AC	DNAJC12	intronic	Ovary	122	-0.017999	0.0939954	0.000593434	1119.99	0.0469438	cg00972288	67884590	48.858	0.182059	0.0745287	0.0780503	0.122726	0.222017	0.29466	SIRT1;SIRT1	NM_001142498;NM_012238	TSS1500;TSS200	Island
chr1_112486132_112486158	AC	WNT2B	intronic	Lung	177	0.002208	0.0653656	0.000593453	1122.4	0.0341383	cg07360813	112513768	27.623	0.689223	0.0489822	0.605794	0.657233	0.721334	0.771612	WNT2B;WNT2B;WNT2B	NM_024494;NM_001291880;NM_004185	Body;5'UTR;Body	.
chr21_33205384_33205433	TG	LINC01548;IFNAR2	intergenic	Colon, transverse	176	0.003518	0.0657281	0.000593544	1122.24	0.0353139	cg01283355	33204218	1.1905	0.707613	0.113467	0.511926	0.628692	0.796412	0.87997	.	.	.	.
chr17_76534146_76534176	TC	CYGB	intronic	Ovary	122	-0.003895	0.0939925	0.000593558	1120.22	0.0469499	cg02757609	76556912	22.751	0.696973	0.0664517	0.587238	0.656177	0.738663	0.812089	.	.	.	N_Shore
chr1_201996465_201996507	TG	RNPEP	intronic	Ovary	122	0.003898	0.0939924	0.00059356	1120.22	0.0469499	cg23901896	202007318	10.832	0.915224	0.055165	0.810029	0.880523	0.957411	0.97797	.	.	.	.
chr15_72338297_72338394	TCTA	CELF6;HEXA	intergenic	Prostate	95	-0.001622	0.11972	0.000593589	1115.85	0.0868712	cg11540416	72376379	38.0335	0.0279061	0.0241366	0.0176245	0.0208311	0.0274527	0.0404552	HEXA;C15orf34	NM_000520;NR_027262	TSS1500;Body	S_Shore
chr13_20279038_20279070	ATTT	GJB6;CRYL1	intergenic	Prostate	95	0.00833	0.119719	0.000593597	1115.86	0.0868712	cg13206556	20301260	22.206	0.477373	0.0530571	0.398822	0.447591	0.509896	0.548083	.	.	.	N_Shore
chr4_85784905_85784957	TCTA	ARHGAP24	intronic	Ovary	122	0.042076	0.0939912	0.000593611	1120.32	0.0469519	cg23841470	85827796	42.865	0.400448	0.130397	0.176085	0.308867	0.482507	0.616749	ARHGAP24;ARHGAP24	NM_001025616;NM_001042669	Body;5'UTR	.
chr4_110613187_110613237	AAACC	PANCR	ncRNA_intronic	Colon, transverse	176	-0.009478	0.0657248	0.000593738	1122.6	0.0353217	cg10699857	110611840	1.372	0.102602	0.0458214	0.060102	0.0727956	0.118713	0.16569	.	.	.	Island
chr1_220585984_220586012	AC	MARK1	intronic	Colon, transverse	176	-0.003816	0.0657244	0.00059376	1122.64	0.0353217	cg03836801	220556128	29.87	0.911223	0.0470437	0.834778	0.891034	0.94141	0.96646	MARK1;MARK1;MARK1;MARK1;MARK1	NM_001286129;NM_018650;NM_001286128;NM_001286126;NM_001286124	Body;Body;Body;Body;Body	.
chr16_50481749_50481792	GT	LINC02178;NKD1	intergenic	Colon, transverse	176	-0.016388	0.065724	0.000593786	1122.69	0.0353217	cg25984584	50498240	16.4695	0.503586	0.164468	0.252289	0.372565	0.621338	0.791784	.	.	.	.
chr22_35624065_35624109	TAAA	MB	upstream	Colon, transverse	174	-0.004264	0.0664644	0.000593787	1122.7	0.0353217	cg12628553	35615796	8.291	0.917585	0.0564364	0.816016	0.894396	0.957015	0.978481	MB;MB;MB	NM_005368;NM_203377;NM_203378	Body;Body;Body	.
chr11_68995883_68995931	GT	MRGPRD;MRGPRF	intergenic	Colon, transverse	176	-0.010188	0.0657232	0.000593833	1122.78	0.035323	cg02939879	68994775	1.132	0.591601	0.042493	0.526927	0.563622	0.611051	0.655738	.	.	.	.
chr8_37494397_37494413	TG	LINC01605	upstream	Colon, transverse	176	0.004971	0.0657229	0.000593849	1122.81	0.035323	cg16900506	37518721	24.316	0.856504	0.0539521	0.77133	0.814598	0.896486	0.952039	LINC01605	NR_121621	Body	.
chr7_9989303_9989330	TG	PER3P1;MGC4859	intergenic	Prostate	95	-0.013529	0.119711	0.00059387	1116.37	0.0869043	cg02108006	9961039	28.2775	0.682249	0.0852973	0.516349	0.631911	0.748385	0.802708	.	.	.	.
chr2_207468353_207468393	AC	LINC01802;CREB1	intergenic	Lung	177	-0.002387	0.0653583	0.000593886	1123.22	0.0341601	cg18777140	207470027	1.654	0.970877	0.0485334	0.908082	0.978111	0.986655	0.989946	.	.	.	.
chr1_158611131_158611165	CA	SPTA1	UTR3	Lung	177	-0.004464	0.0653567	0.000593979	1123.39	0.0341637	cg12129480	158579620	31.528	0.933625	0.0406025	0.85368	0.914576	0.962505	0.978992	OR10X1	NM_001004477	1stExon	.
chr2_200305826_200305858	TAAA	SPATS2L	upstream	Prostate	94	0.008499	0.120934	0.00059398	1116.58	0.0869085	cg14106933	200329730	23.888	0.763028	0.0600047	0.668353	0.726111	0.801068	0.869127	SPATS2L;SPATS2L;SPATS2L;SPATS2L	NM_015535;NM_001100424;NM_001100423;NM_001100422	5'UTR;5'UTR;5'UTR;5'UTR	.
chr1_178311253_178311287	AC	RASAL2	intronic	Lung	177	-0.002448	0.0653566	0.000593986	1123.41	0.0341637	cg22306503	178309886	1.384	0.937005	0.0311412	0.879196	0.918011	0.960491	0.977601	RASAL2	NM_170692	Body	.
chr14_50791807_50791839	CA	NIN	intronic	Prostate	95	0.001993	0.119708	0.000593991	1116.6	0.0869085	cg18899939	50795344	3.521	0.969139	0.0123958	0.95024	0.96618	0.976809	0.981854	NIN;NIN;NIN;NIN	NM_020921;NM_182946;NM_016350;NM_182944	Body;Body;Body;Body	.
chr11_65902335_65902361	TG	FOSL1;C11orf68	intergenic	Colon, transverse	176	0.00741	0.0657199	0.00059403	1123.15	0.0353308	cg23483894	65879141	23.207	0.900083	0.0294472	0.847596	0.883934	0.918976	0.9462	CTSW	NM_001335	TSS1500	.
chr6_33142801_33142823	AAGG	HCG24	upstream	Colon, transverse	176	0.001708	0.0657198	0.000594037	1123.17	0.0353308	cg24936204	33189361	46.549	0.689801	0.0388078	0.626153	0.664832	0.716113	0.756107	COL11A2;COL11A2;COL11A2;COL11A2	NM_080679;NM_080681;NM_080680;NM_001163771	Body;Body;Body;Body	N_Shelf
chr16_50481749_50481792	GT	LINC02178;NKD1	intergenic	Colon, transverse	176	-0.006299	0.0657194	0.000594058	1123.21	0.035331	cg23267652	50506082	24.3115	0.658804	0.0690866	0.573463	0.60693	0.700064	0.792576	.	.	.	.
chr1_31580162_31580265	CT	TINAGL1	intronic	Lung	177	-0.000683	0.0653551	0.000594074	1123.57	0.0341678	cg07741616	31577186	3.0275	0.530739	0.0494447	0.452492	0.49689	0.56064	0.613802	TINAGL1;TINAGL1;TINAGL1	NM_001204415;NM_001204414;NM_022164	TSS1500;Body;Body	.
chr1_183752674_183752704	TC	RGL1	intronic	Colon, transverse	176	-0.004179	0.0657183	0.000594124	1123.33	0.035332	cg12425286	183734207	18.482	0.85695	0.0556573	0.747589	0.824104	0.896398	0.930471	RGL1	NM_015149	5'UTR	.
chr7_155037881_155037929	TC	PAXIP1-DT;HTR5A-AS1	intergenic	Colon, transverse	176	0.006632	0.0657182	0.000594132	1123.35	0.035332	cg27551227	155085507	47.602	0.382899	0.112472	0.183544	0.311338	0.449617	0.574748	HTR5A	NM_024012	3'UTR	.
chr10_133013561_133013661	AAGAATGAGGAAGCCGAGG	LINC01168;ADGRA1-AS1	intergenic	Lung	177	0.006248	0.0653525	0.00059423	1123.87	0.0341757	cg09144520	133029480	15.869	0.435808	0.0350654	0.375056	0.414915	0.455647	0.49509	.	.	.	N_Shore
chr5_179023106_179023134	ATTT	ZNF879	upstream	Colon, transverse	176	0.006595	0.0657165	0.000594232	1123.54	0.0353369	cg24145033	179023384	0.264	0.51512	0.0689023	0.401987	0.471293	0.566552	0.622846	ZNF879	NM_001136116	TSS1500	N_Shore
chr19_54922961_54923000	AC	NLRP7	downstream	Lung	177	-0.011092	0.0653521	0.000594255	1123.92	0.0341761	cg27159673	54873949	49.0315	0.463466	0.108286	0.226197	0.44229	0.52901	0.582562	FCAR;FCAR;FCAR;FCAR;FCAR;FCAR;FCAR;FCAR;FCAR	NM_133278;NM_133272;NM_133277;NM_133273;NM_133274;NM_133269;NM_133271;NM_002000;NM_133279	TSS200;TSS200;TSS200;TSS200;TSS200;TSS200;TSS200;TSS200;TSS200	.
chr6_169899078_169899099	CCCCG	LINC00574;LOC100131532	intergenic	Colon, transverse	176	-0.024482	0.0657157	0.000594279	1123.63	0.0353386	cg06452683	169849457	49.6315	0.821473	0.0530478	0.744379	0.792568	0.848003	0.915699	.	.	.	.
chr6_33205971_33205997	AG	HSD17B8	intronic	Lung	177	0.002188	0.0653512	0.000594307	1124.01	0.034178	cg11652360	33192343	13.641	0.0602144	0.0140878	0.0390956	0.0503498	0.068771	0.0853156	COL11A2;COL11A2;COL11A2;COL11A2;COL11A2;COL11A2;COL11A2;COL11A2	NM_080680;NM_080679;NM_080681;NM_080679;NM_001163771;NM_001163771;NM_080680;NM_080681	5'UTR;5'UTR;1stExon;1stExon;5'UTR;1stExon;1stExon;5'UTR	Island
chr16_89426529_89426567	CA	ANKRD11	intronic	Prostate	95	0.005956	0.119698	0.000594311	1117.2	0.0869364	cg02184744	89414366	12.182	0.969557	0.0250948	0.919701	0.960684	0.985295	0.991715	ANKRD11;ANKRD11;ANKRD11;ANKRD11	NR_045839;NM_013275;NM_001256183;NM_001256182	Body;5'UTR;5'UTR;5'UTR	.
chr7_90750153_90750201	AC	CDK14	intronic	Prostate	95	0.017456	0.119698	0.000594314	1117.21	0.0869364	cg24118526	90768202	18.025	0.694517	0.128321	0.494336	0.592323	0.77879	0.902889	CDK14;CDK14;CDK14;CDK14	NM_001287135;NM_012395;NM_001287136;NM_001287137	Body;Body;Body;Body	.
chr7_162283_162325	GT	LOC100507642;LOC105375115	intergenic	Prostate	95	0.004661	0.119698	0.00059432	1117.22	0.0869364	cg16382077	171543	9.239	0.902765	0.041556	0.820561	0.875961	0.938164	0.956308	.	.	.	.
chr5_43046898_43046937	GT	LOC648987	ncRNA_intronic	Colon, transverse	176	-0.004179	0.0657129	0.000594446	1123.94	0.0353459	cg09743437	43000688	46.2295	0.22658	0.073837	0.090502	0.175381	0.279294	0.335272	.	.	.	Island
chr17_74533617_74533695	AAAAG	CD300LB;CD300C	intergenic	Ovary	122	-0.003448	0.0939707	0.000594476	1121.95	0.0470125	cg22924721	74531566	2.09	0.94197	0.0305311	0.871423	0.93259	0.960544	0.972564	CD300LB	NM_174892	TSS200	.
chr1_22555051_22555087	AC	ZBTB40;EPHA8	intergenic	Ovary	122	0.008247	0.0939706	0.000594476	1121.95	0.0470125	cg00177127	22600653	45.584	0.525323	0.0523193	0.440332	0.492219	0.557007	0.610367	EPHA8	NM_020526	Body	Island
chr17_38453461_38453472	GC	ARHGAP23	intronic	Prostate	95	-0.032114	0.119693	0.000594486	1117.53	0.0869539	cg02129597	38468372	14.9055	0.68633	0.0926794	0.54876	0.62082	0.734062	0.859307	ARHGAP23	NM_001199417	Body	S_Shelf
chr17_842954_843058	AGAA	NXN	intronic	Colon, transverse	176	-0.003814	0.0657109	0.000594562	1124.16	0.0353509	cg25670974	843262	0.256	0.820156	0.0703896	0.699848	0.777179	0.873349	0.92072	NXN	NM_022463	Body	S_Shore
chr2_171022086_171022126	AC	TLK1	intronic	Ovary	122	-0.000624	0.0939685	0.000594566	1122.12	0.0470169	cg21947724	170977463	44.643	0.972061	0.0108734	0.951161	0.96466	0.979233	0.987808	.	.	.	S_Shelf
chr3_128813585_128813601	CA	RAB7A	UTR3	Ovary	122	0.003653	0.0939681	0.000594582	1122.15	0.0470169	cg18139612	128853401	39.808	0.898947	0.020451	0.866748	0.887141	0.913288	0.924204	.	.	.	.
chr6_87796908_87796940	TG	LOC101928911	ncRNA_intronic	Colon, transverse	176	0.005418	0.0657103	0.000594598	1124.23	0.035352	cg01280148	87827676	30.752	0.766653	0.0637247	0.667445	0.73155	0.803539	0.866285	LOC101928911	NR_110869	Body	.
chr8_144209027_144209073	TG	MROH1	intronic	Ovary	122	0.004385	0.0939672	0.00059462	1122.23	0.047018	cg09450766	144198100	10.95	0.708735	0.0381325	0.642214	0.682267	0.733227	0.772301	MROH1;MROH1;MROH1;MROH1	NM_001099280;NM_001099281;NM_032450;NM_001288814	Body;Body;Body;Body	.
chr19_612393_612427	GT	HCN2	intronic	Prostate	95	-0.001631	0.119688	0.000594652	1117.84	0.0869714	cg11807842	652837	40.427	0.872552	0.0238625	0.833232	0.856831	0.888264	0.909175	RNF126	NM_194460	Body	Island
chr5_132416257_132416285	GT	IRF1-AS1	ncRNA_intronic	Lung	177	0.00476	0.0653453	0.000594658	1124.68	0.0341962	cg06516533	132396779	19.492	0.92172	0.0480293	0.820755	0.893353	0.956569	0.971764	.	.	.	.
chr5_10512897_10512921	TCCC	LINC02213	ncRNA_intronic	Colon, transverse	176	0.001811	0.0657093	0.000594659	1124.34	0.0353545	cg19024476	10505636	7.273	0.841166	0.0754336	0.711868	0.799821	0.893264	0.95002	.	.	.	.
chr10_27243092_27243128	CA	ACBD5	upstream	Ovary	122	0.002633	0.093965	0.000594715	1122.4	0.0470235	cg13135459	27252369	9.259	0.369546	0.0783405	0.257214	0.318538	0.42023	0.509898	LOC387646	NR_003525	TSS200	Island
chr1_153742478_153742508	TG	INTS3	intronic	Prostate	95	-0.00179	0.119683	0.000594825	1118.17	0.0869765	cg21279955	153775075	32.582	0.0875355	0.0528815	0.0317675	0.0490971	0.113994	0.184968	SLC27A3	NM_024330	TSS1500	N_Shore
chr3_112085549_112085577	TG	C3orf52	upstream	Lung	177	0.005537	0.065342	0.000594856	1125.05	0.0342065	cg26198748	112039094	46.469	0.741305	0.0809117	0.609777	0.684597	0.794579	0.871749	TMPRSS7;TMPRSS7	NM_001042575;NR_026734	TSS1500;TSS1500	.
chr19_52736276_52736312	TAT	ZNF611;ZNF600	intergenic	Lung	165	-0.006228	0.0699932	0.000594912	1125.16	0.0342066	cg05660681	52729830	6.464	0.935722	0.0323424	0.869501	0.922527	0.957881	0.973368	ZNF611;ZNF611;ZNF611;ZNF611;ZNF611	NM_030972;NM_001161500;NM_030972;NM_001161499;NM_001161501	1stExon;5'UTR;5'UTR;5'UTR;5'UTR	S_Shelf
chr10_71215806_71215842	GT	UNC5B	intronic	Lung	177	0.00954	0.0653411	0.000594912	1125.16	0.0342066	cg07011775	71205002	10.822	0.378996	0.0795277	0.268098	0.324664	0.422033	0.534272	.	.	.	.
chr17_78718218_78718268	AC	CYTH1	intronic	Lung	177	-0.009663	0.0653411	0.000594913	1125.16	0.0342066	cg24362413	78762238	43.995	0.793618	0.0626975	0.704424	0.753241	0.838122	0.889062	CYTH1;CYTH1	NM_017456;NM_004762	Body;Body	.
chr3_58187645_58187689	GT	FLNB;DNASE1L3	intergenic	Colon, transverse	176	-0.00526	0.0657049	0.000594919	1124.84	0.0353662	cg20788021	58178441	9.226	0.51655	0.072853	0.37893	0.472026	0.56679	0.617854	.	.	.	S_Shore
chr1_161140971_161141015	ATTT	LOC112543491;UFC1	intergenic	Ovary	120	0.010015	0.0954794	0.00059496	1122.87	0.0470371	cg04991214	161119328	21.665	0.723373	0.0612324	0.626903	0.68462	0.753759	0.822168	PFDN2;NIT1	NM_012394;NM_005600	TSS1500;Body	S_Shore
chr1_217323770_217323850	AAAG	ESRRG;GPATCH2	intergenic	Ovary	122	0.001692	0.0939591	0.000594962	1122.87	0.0470371	cg01757161	217373057	49.247	0.912996	0.0383422	0.853287	0.891138	0.937936	0.977328	.	.	.	.
chr18_80168573_80168607	TG	PARD6G-AS1	ncRNA_intronic	Lung	177	0.008188	0.065337	0.000595157	1125.62	0.0342166	cg07824920	80201711	33.121	0.699233	0.0574356	0.613635	0.659377	0.738201	0.799574	PARD6G	NM_032510	Body	.
chr7_151910796_151910886	AAAAT	PRKAG2-AS1;GALNTL5	intergenic	Ovary	120	0.001241	0.0954746	0.000595162	1123.25	0.0470481	cg05735112	151916320	5.479	0.969854	0.020732	0.943599	0.966363	0.979473	0.98591	.	.	.	.
chr7_99145088_99145118	AC	SMURF1	upstream	Ovary	122	0.011765	0.0939543	0.000595165	1123.25	0.0470481	cg18728451	99127001	18.102	0.896135	0.062444	0.775254	0.863931	0.938603	0.970744	SMURF1;SMURF1;SMURF1	NM_001199847;NM_020429;NM_181349	Body;Body;Body	.
chr10_125692773_125692801	AC	LOC283038	ncRNA_intronic	Ovary	122	0.00346	0.0939541	0.000595175	1123.27	0.0470481	cg14214730	125693046	0.259	0.88292	0.064182	0.784875	0.866908	0.921467	0.942238	LOC283038	NR_033848	Body	.
chr2_104877049_104877067	AC	LINC01159;MRPS9-AS2	intergenic	Prostate	95	0.004598	0.119671	0.000595213	1118.9	0.0870142	cg00393837	104853592	23.466	0.129715	0.0455418	0.07381	0.104522	0.149708	0.204182	.	.	.	Island
chr18_43105450_43105517	AGGAAGGG	RIT2	intronic	Prostate	95	-0.006143	0.119671	0.000595222	1118.92	0.0870142	cg23423419	43130096	24.6125	0.644677	0.0934063	0.489222	0.586692	0.710565	0.788879	.	.	.	.
chr2_9521840_9521868	CTGC	ADAM17	intronic	Ovary	122	-0.004595	0.0939521	0.000595257	1123.43	0.0470488	cg03765047	9480774	41.08	0.3263	0.156797	0.16568	0.2384	0.36967	0.580495	IAH1	NM_001039613	Body	.
chr4_24393013_24393047	CA	PPARGC1A	intronic	Ovary	122	-0.029851	0.0939502	0.000595337	1123.58	0.0470529	cg24791165	24396278	3.248	0.895648	0.134621	0.472329	0.91275	0.941771	0.96192	.	.	.	.
chr1_15623557_15623581	TTA	DDI2	intronic	Prostate	95	0.006263	0.119664	0.000595452	1119.35	0.0870217	cg04643607	15603793	19.776	0.0390872	0.0766837	0.015202	0.018863	0.0311171	0.0733452	.	.	.	Island
chr10_17008335_17008353	GT	CUBN	intronic	Prostate	95	0.021508	0.119663	0.000595505	1119.45	0.0870217	cg12379611	17003388	4.956	0.489033	0.101954	0.319965	0.415063	0.563606	0.638759	CUBN	NM_001081	Body	.
chr5_91319012_91319080	TG	LUCAT1;ARRDC3	intergenic	Colon, transverse	176	0.013185	0.0656947	0.000595526	1125.98	0.0353981	cg17503389	91279605	39.441	0.708188	0.0827554	0.564607	0.664109	0.766919	0.839517	.	.	.	N_Shore
chr10_86974873_86974895	TC	AGAP11	intronic	Colon, transverse	176	-0.006063	0.0656943	0.000595549	1126.03	0.0353981	cg10473257	86959354	15.53	0.483281	0.0680983	0.373605	0.43735	0.527673	0.610513	SNCG	NM_003087	Body	.
chr5_149390587_149390631	CA	IL17B	intronic	Lung	177	0.002575	0.0653279	0.0005957	1126.65	0.0342457	cg17081586	149345155	45.454	0.331837	0.0423594	0.261255	0.3032	0.358669	0.399538	GRPEL2	NM_152407	TSS1500	N_Shore
chr10_100681297_100681335	AC	HIF1AN;PAX2	intergenic	Lung	177	0.002276	0.0653274	0.00059573	1126.71	0.034246	cg24024056	100655799	25.517	0.0631684	0.0235713	0.0313047	0.0461936	0.0793525	0.104385	.	.	.	Island
chr15_58469102_58469142	TG	LIPC-AS1	ncRNA_intronic	Lung	177	-0.002795	0.0653268	0.000595761	1126.76	0.034246	cg07783102	58468603	0.519	0.936978	0.0250148	0.888532	0.923158	0.953277	0.970529	LOC101928694;LIPC	NR_120338;NM_000236	Body;Body	.
chr3_128580370_128580426	TG	LINC01565;RPN1	intergenic	Lung	177	-0.002392	0.0653265	0.000595782	1126.8	0.034246	cg08553467	128574079	6.319	0.230197	0.0469405	0.152455	0.198533	0.261083	0.307752	C3orf27	NM_007354	5'UTR	.
chr2_113168609_113168657	AC	IL1RN;PSD4	intergenic	Lung	177	0.011544	0.0653263	0.000595796	1126.83	0.034246	cg13088038	113165619	3.014	0.925088	0.0627363	0.78442	0.903109	0.966495	0.987146	LOC440839	NR_029399	Body	.
chr1_17305170_17305194	GT	PADI3;PADI4	intergenic	Lung	177	-0.009528	0.0653263	0.000595797	1126.83	0.034246	cg24613220	17286059	19.123	0.835463	0.0566429	0.744468	0.798068	0.873731	0.934034	.	.	.	.
chr6_31735807_31735849	CA	CLIC1	intronic	Colon, transverse	176	0.005449	0.0656899	0.00059581	1126.52	0.0354095	cg02257681	31730225	5.603	0.0514529	0.0363764	0.0260491	0.0334172	0.0533636	0.123142	DDAH2;DDAH2	NM_013974;NM_013974	1stExon;5'UTR	Island
chr3_47022193_47022233	CA	SETD2	intronic	Colon, transverse	176	-0.002872	0.0656894	0.00059584	1126.58	0.0354102	cg16586518	46998724	23.489	0.156113	0.0322913	0.103923	0.134377	0.177533	0.20528	NBEAL2	NM_015175	Body	.
chr15_66718111_66718151	GT	SMAD6	intronic	Prostate	95	-0.005327	0.119652	0.000595853	1120.1	0.0870523	cg24160316	66744660	26.529	0.641933	0.0872474	0.480125	0.58455	0.711121	0.77328	SMAD6;SMAD6	NR_027654;NM_005585	Body;Body	.
chr17_74251334_74251362	GT	TTYH2	intronic	Lung	177	-0.000339	0.065325	0.000595869	1126.97	0.0342492	cg01910527	74249439	1.909	0.9321	0.0192512	0.90004	0.919831	0.946271	0.961758	TTYH2;TTYH2	NM_052869;NM_032646	5'UTR;Body	.
chr3_72266819_72266871	AC	LINC00870;RYBP	intergenic	Lung	177	0.004422	0.0653242	0.000595919	1127.06	0.0342505	cg07385778	72271483	4.638	0.475146	0.0981361	0.320347	0.411929	0.534223	0.63827	.	.	.	.
chr19_12920096_12920124	AC	MIR5695;SYCE2	upstream	Colon, transverse	176	0.001425	0.0656847	0.000596116	1127.1	0.0354222	cg10586358	12919075	1.035	0.173112	0.0279523	0.124864	0.154217	0.192348	0.216357	SYCE2	NM_001105578	Body	Island
chr2_1720725_1720753	AC	PXDN	intronic	Lung	177	-0.011174	0.0653203	0.000596152	1127.5	0.0342585	cg09699787	1707987	12.752	0.12437	0.0438152	0.062578	0.0912293	0.155271	0.202664	PXDN	NM_012293	Body	.
chr11_65642901_65642929	TTTA	SIPA1	intronic	Colon, transverse	176	0.00794	0.0656832	0.000596206	1127.27	0.0354262	cg13026072	65612655	30.26	0.407181	0.0490126	0.321717	0.375061	0.440272	0.487099	MAP3K11	NM_002419	Body	N_Shore
chr4_144587571_144587591	TG	GYPA;HHIP-AS1	intergenic	Colon, transverse	176	-0.012162	0.0656827	0.000596234	1127.32	0.0354262	cg10728227	144557603	29.978	0.870765	0.0611001	0.741255	0.848325	0.907828	0.941081	.	.	.	.
chr22_39249768_39249818	CG	PDGFB;RPL3	intergenic	Colon, transverse	176	0.007881	0.0656827	0.000596239	1127.33	0.0354262	cg09590468	39205445	44.348	0.660166	0.104646	0.496581	0.592437	0.730125	0.830615	.	.	.	.
chr1_161741401_161741437	TG	FCRLB;DUSP12	intergenic	Colon, transverse	176	0.000811	0.0656814	0.000596314	1127.47	0.0354295	cg09074929	161743626	2.207	0.958607	0.0155176	0.927525	0.950671	0.969002	0.980275	.	.	.	.
chr11_63603703_63603753	AC	PLAAT3	intronic	Lung	177	0.00667	0.065317	0.000596348	1127.87	0.0342673	cg05897048	63614671	10.943	0.107479	0.0373419	0.0542791	0.0785266	0.131436	0.173853	PLA2G16;PLA2G16	NM_007069;NM_001128203	TSS1500;TSS1500	S_Shore
chr8_106022362_106022414	CA	ZFPM2-AS1	ncRNA_intronic	Lung	177	0.008199	0.0653161	0.000596404	1127.98	0.0342679	cg20060356	106033747	11.359	0.491642	0.0891246	0.361302	0.430013	0.553711	0.639048	ZFPM2-AS1;ZFPM2-AS1	NR_125796;NR_125797	Body;Body	.
chr4_119134250_119134306	TAGA	SYNPO2;MYOZ2	intergenic	Lung	177	0.010414	0.0653158	0.000596423	1128.02	0.0342679	cg22657048	119087375	46.903	0.615193	0.102902	0.449708	0.540385	0.68473	0.789177	.	.	.	.
chr15_101186319_101186351	AAAT	CHSY1	intronic	Lung	177	0.024133	0.0653157	0.000596428	1128.03	0.0342679	cg09530217	101188148	1.813	0.426758	0.10617	0.253784	0.355074	0.499097	0.601326	CHSY1	NM_014918	Body	.
chr9_112715133_112715179	AC	INIP	intronic	Lung	177	0.004166	0.0653156	0.000596431	1128.03	0.0342679	cg11868850	112749998	34.842	0.898855	0.0447998	0.823015	0.872663	0.934501	0.956617	SNX30	NM_001012994	TSS1500	N_Shore
chr1_37753230_37753308	GGCGG	EPHA10	intronic	Lung	177	-0.002871	0.065315	0.000596467	1128.1	0.0342685	cg18537001	37765162	11.893	0.115934	0.0459604	0.0592251	0.0834465	0.142968	0.210071	EPHA10;EPHA10	NM_001099439;NM_173641	TSS200;TSS200	Island
chr10_34815323_34815370	GGGGA	PARD3	UTR5	Prostate	94	-0.015614	0.120859	0.000596471	1121.26	0.0871155	cg19891167	34810644	4.7025	0.779109	0.0809746	0.661019	0.709958	0.824533	0.924253	PARD3;PARD3;PARD3;PARD3;PARD3;PARD3;PARD3;PARD3;PARD3;PARD3;PARD3	NM_001184786;NM_001184791;NM_019619;NM_001184789;NM_001184790;NM_001184788;NM_001184787;NM_001184785;NM_001184794;NM_001184793;NM_001184792	Body;Body;Body;Body;Body;Body;Body;Body;Body;Body;Body	N_Shelf
chr9_33135890_33135936	GT	B4GALT1	intronic	Colon, transverse	176	0.006227	0.0656786	0.000596481	1127.79	0.0354383	cg13443165	33130377	5.536	0.596228	0.0936861	0.425271	0.527022	0.669313	0.726369	B4GALT1	NM_001497	Body	.
chr17_75212086_75212109	GT	NUP85	intronic	Lung	177	-0.004254	0.065314	0.000596529	1128.22	0.0342702	cg14668889	75234732	22.6345	0.916547	0.0223827	0.883225	0.899422	0.932904	0.955747	NUP85	NM_024844	Body	.
chr1_18681691_18681751	TTTAT	PAX7	intronic	Prostate	95	-0.002962	0.119632	0.000596545	1121.4	0.0871195	cg14831950	18645182	36.539	0.0905002	0.0329924	0.0537803	0.0675201	0.103985	0.136976	PAX7;PAX7;PAX7	NM_013945;NM_002584;NM_001135254	Body;Body;Body	N_Shore
chr2_88130120_88130162	GT	FABP1;THNSL2	intergenic	Lung	177	-0.002328	0.0653134	0.000596562	1128.28	0.0342702	cg00412896	88174646	44.505	0.908193	0.029449	0.862072	0.889359	0.932164	0.949791	THNSL2;THNSL2;THNSL2;THNSL2;THNSL2	NM_018271;NM_001244676;NM_001244678;NM_001244676;NM_018271	ExonBnd;ExonBnd;5'UTR;Body;Body	S_Shelf
chr18_45707850_45707897	GGT	SLC14A2;SLC14A1	intergenic	Colon, transverse	176	-0.008996	0.0656771	0.000596568	1127.95	0.0354412	cg18719742	45658992	48.8815	0.904883	0.0651411	0.774672	0.867086	0.953203	0.967227	SLC14A2;SLC14A2	NM_007163;NM_001242692	Body;Body	.
chr5_73606716_73606742	GT	UTP15;ARHGEF28	intergenic	Ovary	122	0.012525	0.0939207	0.000596585	1125.93	0.0471427	cg04560029	73605773	0.956	0.611389	0.127341	0.424844	0.52794	0.689361	0.836539	.	.	.	.
chr8_81719310_81719354	AC	ZFAND1	intronic	Ovary	122	0.005405	0.0939204	0.000596597	1125.96	0.0471427	cg18584012	81732138	12.806	0.349608	0.0685977	0.244127	0.298233	0.397146	0.454182	CHMP4C	NM_152284	TSS1500	N_Shore
chr10_3120369_3120399	TG	PFKP	intronic	Lung	177	-0.027157	0.0653123	0.00059663	1128.41	0.0342726	cg08713344	3141580	21.196	0.638901	0.223896	0.262147	0.485918	0.874157	0.922904	PITRM1-AS1;PITRM1;PITRM1;PITRM1	NR_038284;NM_014889;NM_001242309;NM_001242307	TSS200;Body;Body;Body	S_Shelf
chr5_148987809_148987855	TG	SH3TC2	UTR3	Ovary	122	0.01135	0.0939195	0.000596632	1126.02	0.0471435	cg03084334	148976975	10.857	0.453125	0.0695577	0.346282	0.413234	0.502894	0.547981	.	.	.	.
chr14_22506771_22506789	CA	LOC105370401;LINC02332	intergenic	Lung	177	-0.002415	0.0653121	0.00059664	1128.43	0.0342726	cg07448627	22500773	6.007	0.850727	0.0375546	0.782672	0.832047	0.873365	0.904059	.	.	.	.
chr22_30421164_30421192	AC	SEC14L2	intronic	Ovary	122	-0.010186	0.0939182	0.000596689	1126.13	0.047146	cg02520067	30374152	47.026	0.548134	0.0437304	0.481688	0.521063	0.580827	0.616621	CCDC157;KIAA1656	NM_001017437;NR_046312	Body;Body	.
chr1_39102193_39102211	AG	MACF1	intronic	Ovary	122	0.015162	0.0939171	0.000596737	1126.22	0.0471475	cg18613281	39130772	28.57	0.29872	0.129199	0.121086	0.197137	0.379963	0.534285	MACF1	NM_012090	Body	.
chr3_127382892_127382944	GT	LINC02016	ncRNA_intronic	Ovary	122	-0.010388	0.0939166	0.000596758	1126.26	0.0471475	cg26946966	127428693	45.775	0.59717	0.0889543	0.49083	0.54328	0.651953	0.731292	.	.	.	.
chr1_76872068_76872118	AC	ST6GALNAC5	intronic	Colon, transverse	176	0.003249	0.0656729	0.00059682	1128.43	0.0354551	cg25306611	76868571	3.522	0.0901254	0.0595476	0.023892	0.0462173	0.113981	0.213306	ST6GALNAC5	NM_030965	Body	Island
chr9_105883600_105883632	TC	TMEM38B;MIR8081	intergenic	Ovary	122	0.002287	0.0939136	0.000596884	1126.5	0.0471554	cg10545616	105883578	0.038	0.919577	0.039429	0.849958	0.896897	0.949482	0.970959	.	.	.	.
chr14_85566549_85566577	TG	FLRT2	intronic	Ovary	122	-0.005167	0.0939119	0.000596956	1126.63	0.0471554	cg04873292	85573641	7.078	0.501762	0.0714191	0.382564	0.446828	0.553101	0.613714	FLRT2	NM_013231	5'UTR	.
chr4_90732027_90732061	TC	CCSER1	intronic	Ovary	122	-0.001421	0.0939118	0.000596958	1126.64	0.0471554	cg24055836	90768821	36.777	0.937714	0.0260239	0.888256	0.927337	0.954069	0.97311	FAM190A;FAM190A	NM_207491;NM_001145065	Body;Body	.
chr18_63870653_63870699	AC	SERPINB7;SERPINB2	intergenic	Ovary	122	0.001448	0.0939108	0.000597003	1126.72	0.047157	cg06863887	63847928	22.748	0.958716	0.0222334	0.933764	0.95503	0.969	0.975744	.	.	.	.
chr7_149873608_149873665	CGGCG	ATP6V0E2-AS1	ncRNA_exonic	Prostate	95	-0.001824	0.119617	0.000597053	1122.36	0.08716	cg12691229	149872857	0.7795	0.0256626	0.0108414	0.0148624	0.0188311	0.0297555	0.0444047	ATP6V0E2;ATP6V0E2;LOC401431	NM_145230;NM_001100592;NR_027040	TSS200;TSS200;Body	N_Shore
chr11_111564617_111564675	AC	LAYN;SIK2	intergenic	Lung	177	-0.003154	0.0653052	0.000597053	1129.21	0.0342901	cg18953546	111561964	2.682	0.785663	0.0537173	0.69581	0.755575	0.823439	0.85466	.	.	.	.
chr16_88714227_88714297	GT	CTU2	exonic	Colon, transverse	176	0.004188	0.0656665	0.000597205	1129.16	0.0354713	cg12592762	88741521	27.259	0.907308	0.0252594	0.863672	0.890097	0.924994	0.947003	LOC339059;PIEZO1	NR_120387;NM_001142864	TSS1500;Body	S_Shelf
chr11_133948056_133948090	GT	IGSF9B	intronic	Lung	177	-0.002509	0.0652988	0.000597437	1129.93	0.0343111	cg11405300	133952152	4.079	0.565727	0.052866	0.483747	0.527871	0.599677	0.663167	IGSF9B	NM_001277285	Body	N_Shelf
chr17_56133528_56133572	TG	PCTP;ANKFN1	intergenic	Prostate	95	-0.002855	0.119605	0.000597444	1123.09	0.0871982	cg04974402	56121871	11.679	0.793154	0.0890346	0.61577	0.739139	0.865266	0.904561	.	.	.	.
chr8_12950537_12950561	TTTC	TRMT9B	intronic	Prostate	95	-0.006324	0.119605	0.000597454	1123.11	0.0871982	cg21603716	12950530	0.019	0.836219	0.0604006	0.743666	0.809018	0.879917	0.905204	KIAA1456	NM_020844	5'UTR	N_Shore
chr19_45973880_45973998	GGC	NOVA2	upstream	Colon, transverse	175	-0.000669	0.0660299	0.000597461	1129.64	0.0354843	cg21451553	45972788	1.151	0.0494243	0.0135324	0.0343574	0.0409478	0.0552637	0.068811	NOVA2	NM_002516	Body	.
chr3_114401083_114401119	AC	ZBTB20	intronic	Ovary	122	-0.000536	0.0938981	0.000597539	1127.73	0.0471953	cg05678155	114384492	16.609	0.0302414	0.0190219	0.01936	0.0225418	0.0324929	0.0428358	ZBTB20;ZBTB20-AS1;ZBTB20;ZBTB20;ZBTB20;ZBTB20;ZBTB20;ZBTB20;ZBTB20	NM_001164342;NR_038993;NR_121662;NM_001164347;NM_001164346;NM_001164345;NM_001164344;NM_001164343;NM_015642	TSS1500;Body;Body;5'UTR;5'UTR;5'UTR;5'UTR;5'UTR;5'UTR	.
chr8_9229488_9229528	CA	LOC101929128;LOC157273	intergenic	Colon, transverse	176	-0.003451	0.0656608	0.000597541	1129.79	0.0354875	cg13659875	9187564	41.944	0.679197	0.0432768	0.606982	0.653882	0.705202	0.744521	LOC101929128	NR_125431	TSS1500	.
chr8_100494720_100494770	AC	MIR4471;ANKRD46	intergenic	Colon, transverse	176	-0.003576	0.0656605	0.000597562	1129.83	0.0354875	cg06391061	100533464	38.719	0.955602	0.0226031	0.92221	0.948847	0.969539	0.976869	ANKRD46;ANKRD46;ANKRD46;ANKRD46	NM_001270378;NM_001270379;NM_001270377;NM_198401	5'UTR;5'UTR;5'UTR;5'UTR	.
chr7_68706950_68706982	AAAG	LOC102723427;CT66	intergenic	Colon, transverse	176	-0.006073	0.0656603	0.000597571	1129.85	0.0354875	cg16916020	68706538	0.428	0.92826	0.0958014	0.760458	0.932006	0.962929	0.975399	.	.	.	.
chr16_66604126_66604140	GC	CMTM3	UTR5	Colon, transverse	176	-0.01028	0.0656597	0.000597607	1129.92	0.0354885	cg05546863	66579317	24.816	0.247396	0.062893	0.148648	0.202428	0.285397	0.354725	CMTM2	NM_144673	TSS200	Island
chr19_11553534_11553632	CA	ELOF1	UTR3	Lung	177	-0.002205	0.0652959	0.000597616	1130.27	0.0343204	cg04328562	11538886	14.697	0.174937	0.0450047	0.112854	0.146366	0.201355	0.256928	CNN1;CNN1	NM_001299;NM_001299	1stExon;5'UTR	.
chr7_36678550_36678601	GT	AOAH	intronic	Ovary	122	-0.004627	0.0938957	0.000597642	1127.93	0.0472015	cg13137259	36659258	19.3175	0.805778	0.096889	0.645055	0.731018	0.879536	0.940665	AOAH;AOAH;AOAH;AOAH;AOAH;AOAH	NM_001177507;NM_001177506;NM_001637;NM_001177506;NM_001177507;NM_001637	ExonBnd;ExonBnd;ExonBnd;Body;Body;Body	.
chr7_23808943_23808971	TG	STK31	intronic	Lung	177	-0.002416	0.0652948	0.00059768	1130.39	0.0343224	cg15920472	23787873	21.084	0.862919	0.0540913	0.762493	0.838506	0.899322	0.931762	STK31;STK31;STK31	NM_032944;NM_031414;NM_001122833	Body;Body;Body	.
chr1_11808227_11808269	TG	CLCN6	intronic	Colon, transverse	176	-0.002334	0.0656579	0.000597715	1130.12	0.0354938	cg20627099	11762239	46.009	0.119007	0.0359878	0.0615269	0.0957144	0.13947	0.178078	.	.	.	Island
chr1_159942743_159942769	GT	IGSF9	intronic	Lung	177	0.01039	0.0652938	0.000597741	1130.51	0.0343224	cg07175301	159946244	3.488	0.22254	0.0469476	0.146061	0.191943	0.249961	0.289903	IGSF9;IGSF9	NM_020789;NM_001135050	TSS1500;TSS1500	S_Shore
chr19_51629271_51629305	AC	SIGLEC5	intronic	Lung	177	0.004496	0.0652933	0.000597769	1130.56	0.0343229	cg08216382	51628359	0.929	0.301914	0.0363981	0.238044	0.281025	0.325287	0.357615	SIGLEC5	NM_003830	Body	.
chr13_99945658_99945703	AAATA	LOC101927437	ncRNA_intronic	Prostate	94	0.002526	0.120819	0.000597813	1123.79	0.0872286	cg01641908	99950528	4.8475	0.923638	0.0454403	0.832242	0.902665	0.957967	0.975072	.	.	.	.
chr10_14319349_14319367	CT	FRMD4A	intronic	Prostate	95	-0.000736	0.119593	0.000597849	1123.85	0.0872286	cg27253783	14296582	22.776	0.978941	0.0194825	0.953826	0.977054	0.989536	0.994653	FRMD4A	NM_018027	Body	.
chr19_45455577_45455617	GT	ERCC1;FOSB	intergenic	Colon, transverse	176	-0.003155	0.0656555	0.000597856	1130.39	0.0355011	cg06520812	45497484	41.887	0.155024	0.0334924	0.095713	0.132755	0.179053	0.209592	RTN2;RTN2;FLJ40125	NM_005619;NM_206900;NM_001080401	TSS1500;TSS1500;TSS1500	N_Shore
chr6_33562851_33562869	TG	ZBTB9;BAK1	intergenic	Ovary	122	0.010366	0.0938906	0.000597857	1128.33	0.0472145	cg08301503	33593411	30.551	0.218725	0.0701819	0.128647	0.168708	0.258394	0.338397	C6orf227	NR_027908	TSS200	Island
chr12_55703417_55703441	AC	ITGA7	intronic	Lung	177	-0.007121	0.0652917	0.000597864	1130.74	0.0343273	cg24725263	55707544	4.115	0.161106	0.053373	0.076236	0.127072	0.194824	0.245242	ITGA7;ITGA7;ITGA7	NM_002206;NM_001144997;NM_001144996	1stExon;Body;1stExon	Island
chr12_103162506_103162538	GT	LOC101929058	ncRNA_intronic	Colon, transverse	176	0.014986	0.0656542	0.000597936	1130.54	0.0355047	cg18701208	103161788	0.734	0.516241	0.0816705	0.380041	0.454658	0.564566	0.647158	LOC101929058	NR_126333	Body	.
chr12_126387768_126387788	GT	LINC02359;LINC02825	intergenic	Lung	177	0.003626	0.0652899	0.000597975	1130.95	0.0343306	cg24061675	126363351	24.427	0.860906	0.0616135	0.759873	0.822757	0.910104	0.948198	.	.	.	.
chr16_53875082_53875125	AGGG	FTO	intronic	Ovary	122	-0.008375	0.0938869	0.000598015	1128.63	0.0472251	cg03310510	53894352	19.2485	0.262317	0.0959114	0.148117	0.203474	0.299218	0.435716	FTO	NM_001080432	Body	.
chr17_78433913_78433994	AGGG	DNAH17	intronic	Colon, transverse	176	0.001173	0.0656512	0.000598113	1130.87	0.035514	cg03659961	78445745	11.7915	0.947095	0.0184374	0.912296	0.93895	0.95951	0.970197	DNAH17	NM_173628	Body	.
chr9_16616782_16616838	GGAA	BNC2	intronic	Ovary	122	-0.007097	0.0938838	0.000598144	1128.87	0.0472313	cg09018491	16575202	41.608	0.515761	0.085736	0.395363	0.460713	0.570923	0.670103	BNC2	NM_017637	Body	.
chr3_142630938_142630972	AC	PLS1	intronic	Colon, transverse	176	0.001816	0.06565	0.000598184	1131.01	0.0355172	cg11170264	142595724	35.231	0.0577725	0.0290693	0.0201942	0.0373006	0.0708247	0.115641	PLS1	NM_001145319	TSS1500	N_Shore
chr1_207320876_207320893	GC	CD55	upstream	Ovary	117	0.0035	0.0977749	0.000598192	1128.97	0.0472331	cg05936785	207305661	15.2235	0.984056	0.0151293	0.970228	0.98332	0.990756	0.993908	.	.	.	.
chr9_135642598_135642632	TC	GLT6D1;LCN9	intergenic	Ovary	122	-0.008131	0.0938818	0.000598228	1129.03	0.047234	cg21214566	135657885	15.27	0.880442	0.0338637	0.821663	0.85742	0.903281	0.936868	.	.	.	.
chr1_1955018_1955089	GGAAGTGCGGCTCACACC	CFAP74	intronic	Prostate	95	0.016015	0.119581	0.000598252	1124.61	0.0872807	cg14839558	1943049	12.0045	0.711047	0.148342	0.485114	0.609039	0.810612	0.92349	.	.	.	N_Shore
chr14_57550106_57550140	TG	CCDC198;SLC35F4	intergenic	Colon, transverse	176	-0.004883	0.0656489	0.000598252	1131.14	0.0355201	cg18635432	57501378	48.745	0.62111	0.145229	0.384826	0.521979	0.719354	0.873471	.	.	.	.
chr1_229199053_229199081	AC	MIR4454;LOC105373159	intergenic	Colon, transverse	176	0.00368	0.0656483	0.000598285	1131.2	0.0355209	cg25349990	229158633	40.434	0.661191	0.124655	0.461483	0.582923	0.750293	0.883882	.	.	.	.
chr20_35277768_35277819	GGGCTG	MMP24OS	exonic	Lung	177	-0.008732	0.0652841	0.000598323	1131.61	0.0343474	cg26826207	35292550	14.7565	0.696536	0.0405437	0.632614	0.667968	0.72508	0.766428	FAM83C	NM_178468	TSS200	S_Shore
chr1_15132534_15132583	AC	TMEM51-AS1	ncRNA_intronic	Colon, transverse	176	0.007049	0.0656476	0.000598328	1131.28	0.0355223	cg09069072	15156257	23.6985	0.463918	0.140938	0.24444	0.36277	0.568283	0.694355	TMEM51;TMEM51;TMEM51;TMEM51	NM_001136218;NM_018022;NM_001136216;NM_001136217	5'UTR;5'UTR;5'UTR;5'UTR	S_Shore
chr15_74204940_74204964	AAAG	STRA6	intronic	Lung	177	0.010368	0.0652834	0.00059836	1131.68	0.0343485	cg14275207	74203060	1.892	0.746985	0.0694212	0.643194	0.700932	0.787548	0.868512	STRA6;STRA6;STRA6;STRA6;STRA6;STRA6;STRA6;STRA6;STRA6	NM_001142618;NM_001199042;NM_022369;NM_001142618;NM_001199041;NM_001199040;NM_001142620;NM_001142619;NM_001142617	5'UTR;TSS200;TSS200;1stExon;Body;Body;5'UTR;5'UTR;5'UTR	.
chr12_114692492_114692517	GGCGC	TBX3;MED13L	intergenic	Lung	177	-0.02251	0.0652806	0.000598529	1132	0.0343572	cg23548627	114700813	8.3085	0.580929	0.0953585	0.421106	0.521717	0.642125	0.758771	.	.	.	S_Shore
chr16_87692206_87692230	GTCTCCCTCCCC	JPH3	intronic	Ovary	122	-0.011031	0.0938742	0.00059855	1129.64	0.0472574	cg06880735	87642803	49.415	0.916491	0.0287669	0.866049	0.898977	0.935161	0.961514	JPH3	NM_020655	Body	N_Shore
chr19_49141513_49141640	GT	PPFIA3	exonic	Colon, transverse	176	0.005779	0.0656437	0.00059856	1131.72	0.0355339	cg10667338	49113785	27.7915	0.301967	0.0815814	0.173595	0.2385	0.366414	0.439104	LIN7B	NM_022165	TSS1500	N_Shore
chr19_11553534_11553632	CA	ELOF1	UTR3	Lung	177	-0.002767	0.0652799	0.000598575	1132.09	0.0343577	cg12854483	11538856	14.727	0.231052	0.0549149	0.160653	0.193164	0.261625	0.327848	CNN1;CNN1	NM_001299;NM_001299	1stExon;5'UTR	.
chr4_56803424_56803472	AC	HOPX;SPINK2	intergenic	Lung	177	0.002496	0.0652793	0.000598607	1132.15	0.0343585	cg27449360	56822142	18.694	0.092021	0.038332	0.043795	0.0638824	0.116941	0.162088	SPINK2	NM_021114	TSS1500	S_Shore
chr12_105203010_105203064	AC	APPL2	intronic	Lung	177	-0.001441	0.0652776	0.000598713	1132.35	0.0343635	cg26739647	105231748	28.711	0.87291	0.0353856	0.813197	0.849484	0.893876	0.929327	APPL2;APPL2;APPL2	NM_001251905;NM_001251904;NM_018171	5'UTR;Body;Body	.
chr5_154125854_154125906	AC	MFAP3;GALNT10	intergenic	Prostate	95	0.001263	0.119567	0.000598714	1125.48	0.0873304	cg11001536	154110213	15.667	0.979269	0.0223744	0.964778	0.978369	0.987207	0.989523	.	.	.	.
chr2_64864626_64864678	AC	LINC01800	upstream	Colon, transverse	176	0.002407	0.0656407	0.00059874	1132.06	0.0355435	cg14599998	64859688	4.964	0.124311	0.0499662	0.0450183	0.088443	0.154336	0.212836	.	.	.	Island
chr6_31809556_31809594	AC	HSPA1L	downstream	Prostate	95	0.005165	0.119566	0.000598755	1125.56	0.0873304	cg00817337	31851495	41.92	0.944636	0.0301053	0.882919	0.932675	0.967837	0.97792	.	.	.	.
chr10_9443215_9443254	AAAAT	LOC101928272;LINC02670	intergenic	Lung	177	-0.004597	0.0652767	0.000598766	1132.45	0.0343655	cg05208364	9407011	36.2235	0.941972	0.0268466	0.893833	0.927847	0.960893	0.973228	.	.	.	N_Shore
chr19_52691130_52691154	TC	ZNF83	upstream	Ovary	122	-0.00604	0.0938682	0.000598806	1130.12	0.04727	cg08318732	52689324	1.818	0.0746807	0.0740548	0.0302874	0.0418685	0.0788524	0.161073	ZNF83	NR_003936	Body	N_Shore
chr10_8046648_8046692	GT	TAF3;GATA3-AS1	intergenic	Ovary	122	0.00165	0.0938681	0.00059881	1130.13	0.04727	cg16710894	8050301	3.631	0.0639206	0.0164428	0.046623	0.0535008	0.0704579	0.0939896	.	.	.	Island
chr4_3376247_3376293	AC	RGS12	intronic	Lung	177	-0.002245	0.0652752	0.000598853	1132.61	0.0343695	cg00810483	3373417	2.853	0.544804	0.0505331	0.46155	0.516657	0.57499	0.630994	RGS12;RGS12;RGS12	NM_198229;NM_198227;NM_002926	Body;Body;Body	N_Shore
chr15_101089361_101089484	TG	LRRK1;CHSY1	intergenic	Colon, transverse	176	-0.001354	0.065638	0.000598904	1132.37	0.0355521	cg00217584	101063880	25.5425	0.909215	0.0295985	0.861317	0.892064	0.9312	0.94779	LRRK1	NM_024652	Body	.
chr10_71300029_71300061	TG	UNC5B	UTR3	Colon, transverse	176	-0.006037	0.0656367	0.000598982	1132.52	0.0355556	cg23622162	71299492	0.553	0.927687	0.0445297	0.839181	0.910645	0.959702	0.971129	UNC5B	NM_170744	3'UTR	.
chr2_237326244_237326272	GT	COL6A3	intronic	Ovary	122	0.005576	0.0938639	0.000598991	1130.47	0.0472823	cg00617590	237355448	29.19	0.433086	0.10453	0.280483	0.349449	0.503068	0.607567	COL6A3;COL6A3;COL6A3	NM_004369;NM_057167;NM_057166	Body;Body;Body	.
chr14_92691943_92691978	CA	RIN3;LGMN	intergenic	Lung	177	0.003728	0.0652725	0.000599015	1132.92	0.0343777	cg24766157	92676660	15.3005	0.851623	0.0448032	0.771267	0.823793	0.884559	0.913483	RIN3	NM_024832	Body	.
chr12_115147699_115147775	ATCT	TBX3;MED13L	intergenic	Colon, transverse	176	0.001218	0.0656354	0.00059906	1132.66	0.0355569	cg05921532	115149921	2.184	0.960373	0.0309959	0.887405	0.95166	0.982319	0.990689	.	.	.	.
chr6_31735807_31735849	CA	CLIC1	intronic	Lung	177	-0.009136	0.0652718	0.000599061	1133	0.0343793	cg00848392	31766624	30.796	0.283982	0.0538091	0.219662	0.248666	0.307127	0.382185	C6orf27	NM_025258	Body	.
chr3_27721914_27721948	GCG	EOMES	exonic	Ovary	117	0.012884	0.0977532	0.000599075	1130.63	0.0472869	cg01714811	27722982	1.051	0.08797	0.0385169	0.044002	0.0567801	0.109434	0.159084	EOMES	NM_005442	TSS1500	N_Shore
chr3_124664329_124664371	TG	KALRN	intronic	Ovary	122	-0.002022	0.0938608	0.000599123	1130.72	0.0472869	cg21274175	124659599	4.751	0.934056	0.0262954	0.892268	0.91806	0.954712	0.967056	KALRN;KALRN	NM_001024660;NM_007064	Body;Body	.
chr3_66751312_66751362	TG	LOC105377143;KBTBD8	intergenic	Prostate	95	0.012876	0.119554	0.000599166	1126.33	0.0873734	cg20893819	66723188	28.149	0.939478	0.0683905	0.883598	0.935029	0.966062	0.97867	.	.	.	.
chr7_155356181_155356207	GT	BLACE	downstream	Ovary	122	0.00677	0.0938594	0.000599178	1130.83	0.0472871	cg26463496	155358500	2.306	0.193402	0.106125	0.0561172	0.119375	0.245269	0.34242	.	.	.	.
chr1_27595450_27595470	TG	AHDC1	intronic	Ovary	122	-0.00571	0.0938589	0.000599201	1130.87	0.0472871	cg16075933	27563614	31.846	0.464204	0.0521554	0.380907	0.428337	0.500713	0.546831	AHDC1	NM_001029882	5'UTR	.
chr1_6404707_6404755	AAAT	ACOT7;HES2	intergenic	Colon, transverse	176	-0.001867	0.0656323	0.000599244	1133.01	0.0355656	cg01501312	6420534	15.803	0.100074	0.0376748	0.0556683	0.0681712	0.127085	0.165173	HES2	NM_019089	TSS1500	Island
chr2_60353019_60353047	AC	LINC01793;MIR4432HG	intergenic	Ovary	122	-0.002502	0.0938576	0.000599258	1130.98	0.0472896	cg20794313	60353154	0.121	0.938418	0.0311739	0.891705	0.924094	0.954749	0.98023	.	.	.	.
chr9_112331082_112331126	AC	PTBP3	intronic	Lung	177	-0.00429	0.0652682	0.000599278	1133.42	0.0343889	cg13412981	112379481	48.377	0.0249984	0.0304333	0.0119133	0.0157701	0.022766	0.047151	HSDL2;HSDL2;HSDL2	NM_001195822;NM_032303;NR_036651	TSS1500;TSS1500;TSS1500	N_Shore
chr17_46991615_46991645	AAAAT	RPRML;CDC27	intergenic	Lung	177	0.006241	0.0652679	0.000599292	1133.44	0.0343889	cg07142555	46979563	12.067	0.0475408	0.0205103	0.021713	0.0349881	0.0549798	0.0814982	RPRML	NM_203400	TSS1500	S_Shore
chr5_137480303_137480343	CA	SPOCK1	intronic	Lung	177	-0.010491	0.0652678	0.000599301	1133.46	0.0343889	cg04927066	137497527	17.204	0.738691	0.0654672	0.628119	0.693291	0.78539	0.849049	SPOCK1	NM_004598	Body	N_Shore
chr14_99796186_99796230	AG	EML1	intronic	Ovary	122	-0.002682	0.093856	0.000599323	1131.1	0.0472928	cg24969902	99792683	3.525	0.864286	0.0803613	0.756584	0.840061	0.910164	0.942684	EML1;EML1	NM_004434;NM_001008707	TSS1500;TSS1500	N_Shore
chr22_23226305_23226355	GT	BCR	intronic	Ovary	122	0.023738	0.0938554	0.000599352	1131.16	0.047293	cg17570939	23263143	36.813	0.618016	0.12899	0.399474	0.542689	0.707658	0.809512	BCR;BCR	NM_021574;NM_004327	Body;Body	Island
chr11_1506257_1506287	CAAAA	MOB2;DUSP8	intergenic	Colon, transverse	176	0.006742	0.0656304	0.000599359	1133.23	0.0355713	cg26892308	1489494	16.778	0.665794	0.051913	0.586386	0.633953	0.693129	0.757867	HCCA2	NM_053005	Body	.
chr2_45009182_45009239	GCCGG	SIX2	UTR5	Prostate	86	0.00867	0.131545	0.000599404	1126.78	0.0873945	cg05214874	44998870	10.3405	0.94615	0.0403742	0.875617	0.93938	0.968272	0.983038	.	.	.	N_Shore
chr11_2862936_2862994	GGCCC	KCNQ1-AS1;KCNQ1DN	intergenic	Ovary	118	-0.005196	0.0969392	0.000599495	1131.43	0.0473024	cg06582202	2868656	5.691	0.0952388	0.0375179	0.0463262	0.06752	0.117636	0.159481	KCNQ1DN	NR_024627	TSS1500	N_Shore
chr1_183249682_183249732	GT	NMNAT2	UTR3	Lung	177	-0.005119	0.0652645	0.000599498	1133.83	0.0343971	cg15979257	183217194	32.513	0.701939	0.0510048	0.623842	0.667652	0.735073	0.787228	LAMC2;LAMC2	NM_018891;NM_005562	Body;Body	.
chr11_2872900_2872924	TTTA	KCNQ1DN	downstream	Colon, transverse	176	0.002736	0.065628	0.0005995	1133.5	0.0355786	cg23225147	2886524	13.612	0.376727	0.0461463	0.300773	0.349546	0.402615	0.449815	CDKN1C;CDKN1C;CDKN1C	NM_000076;NM_001122631;NM_001122630	TSS1500;TSS1500;TSS1500	S_Shore
chr10_93564812_93564855	CT	CEP55;FFAR4	intergenic	Ovary	122	0.017674	0.0938501	0.000599574	1131.57	0.0473047	cg17550175	93562513	2.3205	0.698772	0.122487	0.499883	0.606101	0.793246	0.858653	.	.	.	N_Shelf
chr20_43499196_43499235	TTA	SRSF6;L3MBTL1	intergenic	Ovary	110	-0.00508	0.103763	0.000599575	1131.58	0.0473047	cg18911945	43514144	14.9285	0.452583	0.0442238	0.377039	0.43087	0.478441	0.515813	L3MBTL;L3MBTL	NM_032107;NM_015478	TSS1500;TSS1500	N_Shore
chr1_23869233_23869276	GGAA	FUCA1	upstream	Colon, transverse	176	-0.010442	0.0656267	0.000599577	1133.64	0.035582	cg01586797	23896762	27.5075	0.545235	0.0860666	0.409539	0.487439	0.603228	0.687436	CNR2	NM_001841	5'UTR	.
chr9_33226667_33226705	CA	B4GALT1-AS1;SPINK4	intergenic	Ovary	122	-0.008016	0.0938481	0.000599661	1131.74	0.0473095	cg23150205	33217229	9.457	0.833455	0.0571874	0.748482	0.793583	0.882961	0.920705	.	.	.	.
chr1_214272751_214272787	GT	PROX1;SMYD2	intergenic	Colon, transverse	176	-0.002346	0.0656247	0.000599695	1133.87	0.0355873	cg10585941	214288136	15.367	0.912514	0.0428424	0.833499	0.888124	0.945755	0.968174	SMYD2	NM_020197	Body	.
chr12_53184114_53184150	GT	ZNF740	intronic	Ovary	122	-0.004517	0.0938459	0.000599753	1131.91	0.0473148	cg04348509	53194482	10.35	0.515276	0.0521364	0.439058	0.48235	0.541499	0.605345	ITGB7;ITGB7	NR_104181;NM_000889	Body;Body	N_Shelf
chr7_100634177_100634219	AC	TFR2	intronic	Prostate	95	0.003399	0.119533	0.00059987	1127.65	0.0874526	cg02264322	100625993	8.205	0.854804	0.0543715	0.762256	0.814836	0.888953	0.942331	TFR2;TFR2	NM_001206855;NM_003227	Body;Body	N_Shore
chr20_36110622_36110662	AC	EPB41L1	intronic	Lung	177	-0.001851	0.065258	0.000599887	1134.57	0.0344173	cg03520225	36154860	44.218	0.0280139	0.0114325	0.0155353	0.0212442	0.0307806	0.048581	EPB41L1;EPB41L1;EPB41L1	NM_012156;NM_012156;NM_177996	1stExon;5'UTR;5'UTR	.
chr2_85289221_85289253	GT	TCF7L1	intronic	Prostate	95	0.028297	0.119532	0.000599896	1127.7	0.0874526	cg20116596	85259264	29.973	0.604735	0.167994	0.353409	0.485199	0.750962	0.887502	TCF7L1	NM_031283	Body	.
chr12_124402512_124402548	GCT	NCOR2	exonic	Colon, transverse	176	0.018245	0.0656213	0.000599902	1134.26	0.0355947	cg13031847	124388969	13.561	0.18334	0.0845853	0.0599166	0.112949	0.237113	0.335631	NCOR2;NCOR2;NCOR2	NM_006312;NM_001077261;NM_001206654	Body;Body;Body	Island
chr7_101391854_101391889	TTTCT	COL26A1	intronic	Ovary	122	0.008798	0.0938409	0.000599967	1132.32	0.0473277	cg25393579	101386714	5.1575	0.637161	0.0695766	0.529021	0.597544	0.680674	0.731109	COL26A1;COL26A1	NM_133457;NM_001278563	Body;Body	.
chr1_83864952_83864992	GT	TTLL7	downstream	Prostate	94	0.004892	0.120754	0.000599985	1127.87	0.0874576	cg02531516	83860941	4.031	0.171066	0.0317931	0.126037	0.149044	0.188165	0.226268	.	.	.	Island
chr11_128475882_128475904	TG	ETS1	intronic	Ovary	122	0.006637	0.0938403	0.000599992	1132.36	0.0473277	cg17570494	128506763	30.87	0.760524	0.041611	0.692257	0.73689	0.786457	0.82574	ETS1;ETS1;ETS1	NM_005238;NM_001162422;NM_001143820	Body;Body;Body	.
chr6_151285384_151285418	TG	AKAP12	intronic	Colon, transverse	176	-0.004538	0.0656195	0.000600007	1134.45	0.0355986	cg11657498	151284846	0.555	0.792694	0.0829909	0.652602	0.737402	0.855477	0.920862	AKAP12	NM_005100	Body	.
chr2_26057616_26057640	TTCA	RAB10	intronic	Ovary	122	-0.001195	0.0938394	0.00060003	1132.43	0.0473279	cg26986319	26028475	29.153	0.967026	0.0101548	0.94925	0.961042	0.974628	0.979791	.	.	.	.
chr17_80988884_80988926	GT	LOC400627;CHMP6	intergenic	Colon, transverse	176	-0.003256	0.0656186	0.00060006	1134.55	0.0356006	cg12456432	81008245	19.34	0.717752	0.0571516	0.624762	0.676106	0.757123	0.804596	.	.	.	S_Shelf
chr21_35744788_35744838	AC	MIR802;PPP1R2P2	intergenic	Prostate	95	-0.004575	0.119527	0.000600068	1128.03	0.0874576	cg13798215	35746430	1.617	0.930823	0.0364191	0.868641	0.907048	0.957465	0.974644	.	.	.	.
chr6_4612083_4612117	AC	KU-MEL-3	downstream	Ovary	122	0.012655	0.093838	0.000600088	1132.54	0.0473293	cg16051275	4603330	8.77	0.587653	0.104825	0.405345	0.518755	0.660944	0.739906	.	.	.	.
chr1_92030449_92030509	GT	EPHX4	intronic	Colon, transverse	176	-0.002547	0.0656179	0.000600106	1134.64	0.0356022	cg25622928	92030603	0.124	0.232475	0.0516972	0.157343	0.195275	0.271154	0.317413	EPHX4	NM_173567	Body	S_Shore
chr21_35093005_35093041	TC	RUNX1;LOC100506403	intergenic	Prostate	95	0.003816	0.119525	0.000600133	1128.15	0.0874576	cg09270435	35135515	42.492	0.903612	0.0525421	0.801742	0.884544	0.932982	0.961082	.	.	.	.
chr7_55553756_55553806	AC	VOPP1	intronic	Prostate	95	0.010643	0.119525	0.000600162	1128.2	0.0874576	cg00222174	55516542	37.239	0.867158	0.0680906	0.723882	0.83678	0.913099	0.953454	VOPP1;VOPP1;VOPP1;VOPP1	NM_001284284;NM_001284283;NM_001284282;NM_030796	Body;Body;Body;Body	.
chr12_3081808_3081845	TG	TSPAN9	intronic	Ovary	121	0.007769	0.0945893	0.000600167	1132.69	0.0473336	cg15852320	3123041	41.2145	0.528423	0.0981225	0.378471	0.454102	0.588104	0.703136	TSPAN9;TSPAN9	NM_001168320;NM_006675	5'UTR;5'UTR	.
chr7_141707662_141707700	TG	WEE2-AS1	ncRNA_intronic	Lung	177	0.007718	0.0652509	0.000600313	1135.37	0.0344397	cg11082237	141737402	29.721	0.899197	0.0651681	0.772387	0.874557	0.944802	0.967584	SSBP1;SSBP1;SSBP1;SSBP1;SSBP1;SSBP1;WEE2-AS1	NM_003143;NM_001256513;NM_001256512;NM_001256511;NR_046269;NM_001256510;NR_015392	TSS1500;TSS1500;TSS1500;TSS1500;TSS1500;TSS1500;Body	N_Shore
chr3_38227545_38227587	CA	OXSR1	intronic	Prostate	95	-0.009278	0.119519	0.000600335	1128.53	0.0874673	cg23798189	38277126	49.56	0.845082	0.0466821	0.754442	0.825177	0.876433	0.906895	SLC22A13;SLC22A13	NM_004256;NM_004256	Body;ExonBnd	.
chr19_675681_675710	CA	FSTL3	upstream	Ovary	122	-0.018252	0.0938301	0.000600423	1133.18	0.0473499	cg03605761	663973	11.7225	0.315736	0.183736	0.0628082	0.175167	0.440457	0.612826	RNF126	NM_194460	TSS1500	S_Shore
chr9_128832521_128832541	CA	KYAT1	downstream	Lung	177	0.006349	0.0652491	0.000600426	1135.59	0.034443	cg02963149	128818319	14.212	0.0226688	0.0247503	0.00927466	0.0130013	0.0222455	0.0546476	ENDOG	NM_004435	TSS200	Island
chr2_138550827_138550849	TC	SPOPL	intronic	Lung	172	0.013682	0.0671071	0.000600461	1135.65	0.0344434	cg10095539	138501174	49.664	0.452004	0.0792913	0.333956	0.39353	0.497036	0.599321	SPOPL	NM_001001664	TSS1500	N_Shore
chr17_72054286_72054320	CA	LOC102723517	ncRNA_intronic	Lung	177	-0.001112	0.0652484	0.000600469	1135.67	0.0344434	cg06550614	72030570	23.733	0.0437359	0.0110514	0.0306252	0.0358776	0.0494579	0.0639179	LINC01152;LINC01152	NR_110124;NR_110132	TSS200;TSS200	.
chr16_75085791_75085817	GA	ZNRF1	intronic	Lung	177	-0.003152	0.0652452	0.00060066	1136.03	0.0344523	cg02607915	75080416	5.388	0.948996	0.0237329	0.90699	0.93841	0.964838	0.978928	ZNRF1	NM_032268	Body	.
chr15_73805103_73805147	AC	INSYN1-AS1;TBC1D21	intergenic	Ovary	122	0.00493	0.0938224	0.000600751	1133.8	0.0473705	cg26579616	73767841	37.284	0.63682	0.0532729	0.562592	0.606799	0.662978	0.739674	.	.	.	.
chr7_23708269_23708301	TG	FAM221A;STK31	intergenic	Ovary	122	-0.005015	0.0938222	0.00060076	1133.81	0.0473705	cg25650349	23697169	11.116	0.305011	0.0545282	0.228623	0.276478	0.336228	0.377307	FAM221A;FAM221A;FAM221A;FAM221A	NM_001127364;NM_001127365;NM_001300932;NM_199136	Body;Body;Body;Body	.
chr1_230107610_230107644	TG	GALNT2	intronic	Lung	177	0.005114	0.0652432	0.000600777	1136.25	0.034458	cg05901884	230120316	12.689	0.95623	0.0520766	0.91109	0.954722	0.980434	0.987281	GALNT2;GALNT2	NM_001291866;NM_004481	Body;Body	.
chr6_158342947_158342985	TG	TULP4	intronic	Colon, transverse	176	0.000661	0.065603	0.000600994	1136.32	0.0356459	cg19987965	158313261	29.705	0.968756	0.0175442	0.937158	0.963828	0.979098	0.985515	TULP4;TULP4;TULP4;TULP4	NM_001007466;NM_001007466;NM_020245;NM_020245	1stExon;5'UTR;5'UTR;1stExon	.
chr7_130392347_130392391	AC	CPA1;CEP41	intergenic	Colon, transverse	176	0.002887	0.0656021	0.000601048	1136.42	0.035648	cg04817410	130352820	39.549	0.213119	0.0492583	0.126411	0.183745	0.245933	0.287463	CPA5;CPA5;CPA5	NM_001127442;NM_001127441;NM_080385	Body;Body;Body	.
chr10_26218551_26218588	CA	GAD2	intronic	Lung	177	-0.000932	0.0652381	0.00060109	1136.84	0.0344728	cg04838147	26216140	2.4295	0.0387699	0.0102738	0.0251146	0.0310357	0.0439471	0.0580316	GAD2;GAD2	NM_000818;NM_001134366	TSS200;TSS200	Island
chr14_92059829_92059849	AAAG	ATXN3	UTR3	Colon, transverse	176	0.00539	0.0656013	0.000601096	1136.52	0.0356496	cg19225391	92051423	8.416	0.961335	0.0131871	0.937926	0.954967	0.971512	0.97784	.	.	.	.
chr15_67973500_67973567	AC	RNU6-9;PIAS1	intergenic	Colon, transverse	176	-0.006214	0.0656011	0.000601111	1136.54	0.0356496	cg04875821	67961559	11.9745	0.677403	0.0876229	0.547222	0.611469	0.737687	0.828385	.	.	.	.
chr8_144277789_144277831	GGGCAGGGGCGGTGC	BOP1	intronic	Lung	177	-0.0101	0.0652374	0.000601131	1136.92	0.0344741	cg09565397	144319351	41.541	0.494865	0.0511506	0.43519	0.472157	0.526367	0.563039	DGAT1	NM_012079	Body	.
chr14_64765017_64765073	GT	SPTB	intronic	Ovary	122	0.002434	0.0938129	0.000601156	1134.56	0.0473909	cg08389316	64764688	0.357	0.517766	0.0600969	0.42992	0.493769	0.552047	0.58479	SPTB	NM_001024858	Body	.
chr2_46987809_46987853	GT	TTC7A	intronic	Ovary	122	0.004087	0.0938126	0.000601169	1134.58	0.0473909	cg12245956	46978645	9.186	0.942191	0.0194176	0.905031	0.93168	0.957058	0.970155	TTC7A;TTC7A;TTC7A;TTC7A	NM_001288953;NM_001288955;NM_001288951;NM_020458	Body;5'UTR;Body;Body	.
chr20_17594082_17594118	AAAT	DSTN	intronic	Colon, transverse	176	0.004981	0.0655989	0.000601243	1136.79	0.0356552	cg21499281	17619830	25.73	0.844892	0.0295391	0.800159	0.824515	0.865317	0.892929	RRBP1;RRBP1	NM_001042576;NM_004587	Body;Body	.
chr10_1025010_1025052	CA	IDI2-AS1	ncRNA_intronic	Colon, transverse	176	0.000583	0.0655989	0.000601244	1136.79	0.0356552	cg11799387	1022588	2.443	0.971541	0.025714	0.946891	0.968202	0.982234	0.987632	C10orf110;C10orf110;C10orf110;C10orf110;IDI2	NR_027709;NR_027708;NR_024628;NR_024629;NM_033261	TSS200;TSS200;TSS200;TSS200;Body	.
chr20_31846442_31846476	AG	FOXS1	upstream	Colon, transverse	176	-0.002087	0.0655978	0.000601309	1136.92	0.0356579	cg06102403	31870905	24.446	0.0229448	0.0153916	0.0108168	0.0146696	0.0255263	0.0499547	TTLL9;DUSP15;DUSP15;DUSP15;TTLL9	NM_001008409;NM_177991;NM_001012644;NM_080611;NM_001008409	5'UTR;TSS1500;TSS1500;TSS1500;1stExon	Island
chr2_227669564_227669627	AAAAT	C2orf83;SLC19A3	intergenic	Prostate	95	-0.007266	0.11949	0.000601343	1130.42	0.0875875	cg08736625	227687766	18.1705	0.903041	0.0530952	0.83016	0.878424	0.935267	0.96396	SLC19A3	NM_025243	Body	.
chr2_27081108_27081148	GT	EMILIN1	intronic	Prostate	95	-0.007885	0.119489	0.00060138	1130.49	0.0875875	cg27182750	27096306	15.178	0.139605	0.0524787	0.066332	0.105559	0.165106	0.223225	KHK;KHK	NM_006488;NM_000221	Body;Body	.
chr10_103606177_103606219	ATC	SH3PXD2A	intronic	Colon, transverse	176	0.010044	0.0655962	0.000601404	1137.1	0.0356602	cg05359750	103602275	3.923	0.88207	0.0358449	0.815908	0.860078	0.904737	0.937233	SH3PXD2A	NM_014631	Body	Island
chr17_41679843_41679883	AGAA	KRT42P;EIF1	intergenic	Lung	177	-0.002814	0.0652321	0.000601447	1137.52	0.0344912	cg00893008	41646061	33.802	0.734914	0.0849418	0.584625	0.690056	0.785766	0.855109	.	.	.	N_Shelf
chr17_1324655_1324683	AC	TRARG1;YWHAE	intergenic	Lung	177	-0.006756	0.0652306	0.000601538	1137.69	0.0344953	cg08109030	1286082	38.587	0.890311	0.0314431	0.84112	0.869871	0.914884	0.93915	TUSC5	NM_172367	Body	.
chr2_9718863_9718898	TTA	YWHAQ;TAF1B	intergenic	Lung	171	-0.007311	0.0674718	0.000601614	1137.83	0.0344987	cg15424233	9725348	6.4675	0.918463	0.0497271	0.822205	0.88868	0.96114	0.976832	.	.	.	.
chr1_156661555_156661591	GT	BCAN;NES	intergenic	Colon, transverse	176	-0.016239	0.0655923	0.000601635	1137.53	0.0356707	cg15934095	156660551	1.022	0.525501	0.115094	0.357916	0.437846	0.615043	0.715898	.	.	.	S_Shelf
chr12_7178280_7178332	AC	CLSTN3;PEX5	intergenic	Colon, transverse	176	0.002755	0.0655923	0.000601637	1137.54	0.0356707	cg15028756	7190404	12.098	0.109709	0.0458516	0.0448728	0.0764965	0.134256	0.200808	PEX5;PEX5;PEX5;PEX5;PEX5	NM_001131026;NM_001131024;NM_001131023;NM_001131025;NM_000319	Body;Body;Body;Body;1stExon	S_Shore
chr7_96999861_96999879	GC	DLX6-AS1	ncRNA_intronic	Ovary	121	-0.002002	0.0945537	0.00060167	1135.53	0.0474284	cg19722748	96998388	1.482	0.0845472	0.0385547	0.0482856	0.0607948	0.0962591	0.141407	DLX6AS	NR_015448	Body	N_Shelf
chr5_654437_654479	TG	CEP72	downstream	Lung	177	0.005417	0.0652272	0.000601746	1138.08	0.0345049	cg04221910	616727	37.731	0.938784	0.0184779	0.903507	0.929471	0.949967	0.966778	CEP72	NM_018140	Body	S_Shelf
chr10_16949434_16949464	GT	CUBN	intronic	Lung	177	0.003083	0.065227	0.000601759	1138.11	0.0345049	cg22520733	16975246	25.797	0.693595	0.0663107	0.579659	0.659989	0.745798	0.781243	CUBN	NM_001081	Body	.
chr3_185633608_185633628	CA	SENP2	downstream	Prostate	95	0.015476	0.119477	0.000601779	1131.24	0.087633	cg07437908	185656825	23.207	0.879168	0.0694916	0.757731	0.846636	0.924584	0.960912	IGF2BP2;IGF2BP2	NM_001007225;NM_006548	Body;Body	.
chr17_74934289_74934323	TG	OTOP2	downstream	Prostate	95	-0.002016	0.119477	0.000601786	1131.25	0.087633	cg04373106	74936897	2.591	0.280134	0.0430901	0.207661	0.254029	0.313049	0.357134	OTOP3	NM_178233	Body	S_Shore
chr7_44999674_44999702	CCCCCGT	CCM2	upstream	Lung	177	0.024668	0.0652253	0.000601857	1138.29	0.0345094	cg16459265	44985481	14.207	0.69446	0.0783004	0.529901	0.668383	0.751409	0.787938	C7orf40;SNORA9	NR_003697;NR_002952	Body;Body	N_Shore
chr10_75084294_75084308	GT	DUSP29;DUSP13	intergenic	Prostate	95	-0.006411	0.119474	0.000601886	1131.44	0.0876408	cg21370267	75097980	13.679	0.821787	0.0384	0.761632	0.797528	0.854397	0.872149	DUSP13;DUSP13;DUSP13;DUSP13	NM_016364;NM_001007271;NM_001007273;NM_001007272	5'UTR;3'UTR;Body;Body	.
chr10_13503712_13503736	AAAC	BEND7	intronic	Ovary	122	-0.01051	0.0937949	0.000601924	1136.01	0.0474444	cg24638211	13536926	33.202	0.145802	0.0331472	0.0970298	0.122116	0.169333	0.203666	.	.	.	.
chr7_101090685_101090725	AAAT	TRIM56	UTR3	Ovary	121	-0.009117	0.0945455	0.000602019	1136.19	0.0474499	cg09901951	101095667	4.962	0.798159	0.0598683	0.689112	0.760831	0.836231	0.882615	.	.	.	.
chr2_225040513_225040545	GT	DOCK10	intronic	Colon, transverse	176	0.004873	0.0655848	0.000602087	1138.39	0.035694	cg25012185	225026075	14.454	0.686405	0.0623061	0.59595	0.63948	0.722463	0.791799	DOCK10	NM_014689	Body	.
chr8_143268838_143268859	TGC	GLI4	intronic	Lung	177	0.00295	0.0652214	0.000602093	1138.74	0.0345208	cg07294814	143266478	2.3705	0.552686	0.0617556	0.460786	0.513295	0.587903	0.656022	GLI4	NM_138465	TSS1500	N_Shore
chr1_217786750_217786813	TTC	SPATA17	intronic	Ovary	122	0.00489	0.0937896	0.00060215	1136.44	0.0474583	cg00732553	217800385	13.6035	0.728069	0.067379	0.633088	0.681511	0.765205	0.856954	SPATA17	NM_138796	Body	.
chr20_13865831_13865857	TG	SEL1L2	intronic	Ovary	122	0.013387	0.0937888	0.000602183	1136.5	0.0474589	cg05607423	13883568	17.724	0.349971	0.112668	0.170857	0.279371	0.418677	0.523278	SEL1L2;SEL1L2;SEL1L2	NR_073206;NR_073207;NM_001271539	Body;Body;Body	.
chr3_111977308_111977324	AC	PHLDB2	downstream	Prostate	95	0.006096	0.119464	0.000602231	1132.09	0.0876842	cg14770958	111998946	21.63	0.0677889	0.0530925	0.0276307	0.0425025	0.067756	0.14836	TAGLN3;TAGLN3;TAGLN3;TAGLN3;TAGLN3	NM_001008272;NM_001008272;NM_001008273;NM_013259;NM_013259	1stExon;5'UTR;TSS1500;1stExon;5'UTR	.
chr6_134449347_134449419	TTTC	CT69;LINC01010	ncRNA_intronic	Prostate	95	0.001642	0.119461	0.000602311	1132.24	0.0876848	cg11547101	134451729	2.346	0.873305	0.0393895	0.817421	0.851935	0.898075	0.927495	LOC101928231;LINC01010;LINC01010;LINC01010;LINC01010	NR_125852;NR_038217;NR_038216;NR_038219;NR_038218	Body;Body;Body;Body;Body	.
chr22_26569964_26570099	AAAG	TPST2	intronic	Ovary	122	0.006053	0.0937858	0.000602313	1136.74	0.0474672	cg03667808	26572224	2.1925	0.653104	0.0570556	0.552458	0.61655	0.693248	0.739335	TPST2	NM_003595	5'UTR	.
chr13_96095863_96095903	GT	HS6ST3	intronic	Ovary	122	0.006643	0.093785	0.000602349	1136.81	0.0474674	cg00914125	96089604	6.279	0.816635	0.0516222	0.736649	0.784822	0.841494	0.912373	HS6ST3	NM_153456	TSS1500	N_Shore
chr20_58269575_58269603	CA	PPP4R1L	ncRNA_intronic	Colon, transverse	176	-0.004692	0.0655804	0.000602353	1138.89	0.0357075	cg08175009	58267466	2.123	0.945403	0.0178922	0.912955	0.934578	0.957827	0.973104	PPP4R1L	NR_003505	Body	.
chr2_134661162_134661182	CT	TMEM163	intronic	Ovary	122	-0.01462	0.0937845	0.000602366	1136.84	0.0474674	cg12318500	134670588	9.416	0.206985	0.113288	0.0699725	0.134262	0.257258	0.417157	TMEM163	NM_030923	Body	.
chr1_201501992_201502028	AAAT	CSRP1	intronic	Colon, transverse	176	-0.0125	0.0655796	0.000602399	1138.98	0.0357091	cg22942576	201507647	5.637	0.590949	0.0527952	0.509266	0.554223	0.62505	0.654839	CSRP1;CSRP1	NM_001144773;NM_004078	TSS1500;TSS1500	S_Shore
chr1_110062603_110062645	TG	ALX3	intronic	Prostate	95	-0.005447	0.119458	0.000602413	1132.43	0.0876848	cg06000943	110089823	27.199	0.668861	0.0814919	0.517915	0.636497	0.719601	0.788255	LINC01397	NR_126382	Body	.
chr17_43317155_43317181	TTC	RNU2-1;LINC00910	intergenic	Prostate	95	0.00015	0.119458	0.000602421	1132.45	0.0876848	cg11508081	43364859	47.691	0.969472	0.0114697	0.948015	0.962372	0.978137	0.984535	.	.	.	N_Shelf
chr12_29591908_29591933	AAAAC	TMTC1	intronic	Lung	177	0.01414	0.0652151	0.000602476	1139.46	0.0345375	cg21377521	29591604	0.3165	0.798042	0.0535387	0.709279	0.768282	0.835686	0.87436	TMTC1	NM_175861	Body	.
chr2_95655676_95655725	AC	TRIM43;LINC00342	intergenic	Lung	177	-0.002711	0.0652148	0.000602492	1139.49	0.0345375	cg16896022	95664643	8.9425	0.885589	0.0364397	0.824723	0.86896	0.909193	0.928816	.	.	.	.
chr6_7278329_7278389	GT	RREB1;SSR1	intergenic	Prostate	95	-0.028797	0.119455	0.000602524	1132.64	0.0876861	cg17647814	7275690	2.669	0.784192	0.229306	0.191833	0.822295	0.901152	0.93348	.	.	.	.
chr5_6787149_6787171	AC	TENT4A;LINC02236	intergenic	Ovary	122	0.016654	0.093779	0.000602603	1137.29	0.047484	cg08608086	6755122	32.038	0.227765	0.159178	0.0785481	0.14059	0.253206	0.423002	POLS	NM_006999	3'UTR	Island
chr20_37607905_37607970	GATAT	BLCAP;LINC00489	intergenic	Colon, transverse	176	0.002547	0.0655756	0.000602641	1139.43	0.0357212	cg19714196	37616018	8.0805	0.0354096	0.0199213	0.0171646	0.0248577	0.0404567	0.0638462	.	.	.	.
chr22_25738320_25738396	CT	GRK3;MYO18B	intergenic	Lung	177	-0.015681	0.0652117	0.000602683	1139.86	0.0345467	cg03729889	25742030	3.672	0.700203	0.0479323	0.614052	0.670125	0.729275	0.777166	MYO18B	NM_032608	TSS200	.
chr2_144581645_144581691	TG	LINC01412;TEX41	intergenic	Ovary	122	0.002317	0.0937755	0.000602754	1137.58	0.0474937	cg23898388	144547564	34.104	0.955067	0.0252493	0.907816	0.943895	0.972925	0.982564	LINC01412	NR_110570	Body	.
chr22_22932696_22932739	CA	IGLL5;RSPH14	intergenic	Ovary	122	-0.005301	0.0937749	0.000602776	1137.62	0.0474937	cg22096122	22918121	14.5965	0.467053	0.0464239	0.389972	0.440463	0.496297	0.539304	.	.	.	.
chr11_17467042_17467086	CA	ABCC8	intronic	Lung	177	-0.005015	0.0652101	0.00060278	1140.04	0.0345498	cg09951246	17463514	3.55	0.879969	0.0337387	0.813133	0.861364	0.901987	0.92335	ABCC8;ABCC8	NM_000352;NM_001287174	Body;Body	.
chr6_157769041_157769085	AAAT	ZDHHC14;SNX9	intergenic	Colon, transverse	176	0.00441	0.0655728	0.000602812	1139.76	0.0357291	cg12063847	157763510	5.553	0.35513	0.0591077	0.239604	0.319516	0.396351	0.448498	.	.	.	.
chr5_168295483_168295519	GT	WWC1	intronic	Colon, transverse	176	0.00621	0.0655721	0.000602854	1139.84	0.0357305	cg15470457	168286441	9.06	0.630227	0.0992596	0.473922	0.564009	0.697731	0.793928	.	.	.	.
chr5_17352953_17352983	AAAAC	BASP1;LINC02111	intergenic	Ovary	122	-0.030936	0.093773	0.00060286	1137.78	0.0474971	cg00559001	17365919	12.951	0.576864	0.116868	0.376973	0.503723	0.673651	0.74308	.	.	.	.
chr17_2066372_2066392	TG	SMG6	intronic	Ovary	122	0.003658	0.0937728	0.00060287	1137.79	0.0474971	cg01143579	2053664	12.718	0.0295534	0.0105507	0.0163816	0.0223994	0.0339854	0.0494325	HIC1	NM_006497	TSS1500	Island
chr13_101269211_101269241	AT	NALCN	intronic	Colon, transverse	162	-0.006741	0.0711167	0.000602918	1139.96	0.0357331	cg20236424	101258460	10.766	0.791439	0.0687226	0.685338	0.742044	0.833497	0.911137	NALCN	NM_052867	Body	.
chr15_85443772_85443796	GT	AKAP13	intronic	Prostate	95	-0.009748	0.119442	0.000602969	1133.48	0.0877328	cg16629450	85430741	13.043	0.955744	0.0357024	0.895106	0.950031	0.978723	0.983431	AKAP13;AKAP13	NM_007200;NM_006738	5'UTR;5'UTR	.
chr10_33332878_33332898	GT	NRP1	intronic	Ovary	122	-0.010446	0.0937691	0.000603026	1138.09	0.0475075	cg26335963	33342369	9.481	0.172127	0.113602	0.0728282	0.121647	0.186548	0.269334	.	.	.	.
chr2_43956478_43956514	GT	LRPPRC	intronic	Prostate	95	0.001867	0.11944	0.000603027	1133.59	0.0877328	cg07543219	43997091	40.595	0.969105	0.0133568	0.94382	0.961904	0.978575	0.985674	LRPPRC	NM_133259	TSS1500	S_Shore
chr12_121678765_121678794	CT	MORN3;TMEM120B	intergenic	Colon, transverse	176	0.0002	0.0655688	0.000603052	1140.21	0.0357383	cg17742290	121631053	47.7265	0.964738	0.0171903	0.932678	0.956581	0.977189	0.984696	ORAI1	NM_032790	Body	S_Shelf
chr10_120048226_120048262	CTTC	MIR4682;RPL21	intergenic	Colon, transverse	176	0.004127	0.0655684	0.000603074	1140.26	0.0357383	cg22862208	120098237	49.993	0.283423	0.0767172	0.158637	0.240205	0.332198	0.399779	.	.	.	.
chr7_4575773_4575811	CA	SDK1;FOXK1	intergenic	Colon, transverse	176	0.010305	0.0655683	0.000603081	1140.27	0.0357383	cg11884030	4613191	37.399	0.462968	0.0979673	0.310883	0.391201	0.53535	0.602968	.	.	.	.
chr3_46043717_46043761	AC	XCR1	intronic	Lung	177	-0.001434	0.0652048	0.0006031	1140.64	0.0345654	cg08459918	46023836	19.903	0.843339	0.0430499	0.763501	0.82348	0.869804	0.910016	XCR1;XCR1	NM_005283;NM_001024644	5'UTR;5'UTR	.
chr8_115449956_115449988	AC	TRPS1	intronic	Lung	177	-0.00768	0.0652047	0.000603107	1140.66	0.0345654	cg03635266	115409902	40.07	0.697661	0.0449739	0.627205	0.668895	0.72653	0.764189	TRPS1;TRPS1;TRPS1	NM_001282903;NM_001282902;NM_014112	3'UTR;3'UTR;3'UTR	.
chr6_132758000_132758041	TTC	VNN2	intronic	Colon, transverse	176	-0.004309	0.0655678	0.000603108	1140.32	0.0357388	cg26238393	132751198	6.8225	0.721108	0.145702	0.481109	0.61634	0.833288	0.935275	VNN2;VNN2;VNN2;VNN2;VNN2;VNN2;VNN2;VNN2;VNN2	NR_034174;NR_034173;NR_110146;NR_110145;NR_110144;NR_110143;NM_001242350;NM_004665;NM_078488	Body;Body;Body;Body;Body;Body;Body;Body;Body	.
chr14_52773315_52773331	TA	STYX	UTR3	Prostate	95	0.009615	0.119437	0.00060312	1133.76	0.0877328	cg21208029	52729659	43.664	0.0844046	0.0323486	0.0482201	0.0612338	0.101874	0.155041	STYX;STYX	NM_001130701;NM_145251	TSS1500;TSS1500	N_Shore
chr1_3450012_3450038	GT	PRDM16;ARHGEF16	intergenic	Prostate	95	0.004979	0.119437	0.000603125	1133.77	0.0877328	cg15660070	3439498	10.527	0.722749	0.0442747	0.649505	0.687895	0.747928	0.790193	.	.	.	.
chr22_26648931_26648953	AG	CRYBA4;MIAT	intergenic	Lung	177	0.008176	0.0652035	0.000603174	1140.78	0.0345682	cg25898963	26655380	6.438	0.799105	0.0445713	0.719564	0.771893	0.829771	0.870057	.	.	.	N_Shore
chr1_8400222_8400254	TG	RERE	intronic	Prostate	95	0.005819	0.119435	0.000603207	1133.93	0.0877381	cg14004768	8424643	24.405	0.119199	0.0642072	0.0413178	0.0660225	0.155659	0.250647	RERE;LOC102724552;RERE;RERE	NM_001042682;NR_125999;NM_001042681;NM_012102	TSS1500;TSS200;Body;Body	S_Shore
chr19_54142433_54142451	AC	CNOT3	intronic	Ovary	122	-0.004603	0.0937642	0.000603233	1138.48	0.0475199	cg21073459	54100807	41.635	0.598533	0.0531372	0.524501	0.559167	0.630333	0.669968	OSCAR;OSCAR;OSCAR;OSCAR;OSCAR;OSCAR;OSCAR;OSCAR	NM_133168;NM_206818;NM_133169;NM_130771;NM_133169;NM_130771;NM_133168;NM_206818	5'UTR;5'UTR;5'UTR;1stExon;1stExon;5'UTR;1stExon;1stExon	N_Shore
chr14_104619045_104619091	CA	TMEM179;LINC02280	intergenic	Lung	177	-0.00358	0.0652024	0.000603242	1140.91	0.034571	cg27347653	104590023	29.045	0.729423	0.0433486	0.662871	0.703813	0.757665	0.797148	.	.	.	S_Shore
chr11_120163286_120163330	GT	TRIM29;LOC107984399	intergenic	Ovary	122	-0.008975	0.0937615	0.000603349	1138.7	0.0475257	cg00016226	120138231	25.077	0.190957	0.0954075	0.0832091	0.137294	0.239909	0.320059	TRIM29	NM_012101	TSS200	S_Shore
chr2_132561577_132561615	AC	GPR39	intronic	Ovary	122	-0.00676	0.0937613	0.000603358	1138.72	0.0475257	cg18444763	132586084	24.488	0.822771	0.0795201	0.70857	0.78061	0.869738	0.939163	GPR39	NM_001508	Body	S_Shore
chr12_49337716_49337793	AG	C1QL4	upstream	Ovary	122	-0.003371	0.0937588	0.000603464	1138.92	0.0475321	cg07848566	49337857	0.1025	0.599061	0.0483159	0.533035	0.563636	0.627719	0.671816	C1QL4	NM_001008223	TSS1500	S_Shore
chr10_100668624_100668667	AC	HIF1AN;PAX2	intergenic	Colon, transverse	176	0.005678	0.0655617	0.000603477	1141.02	0.0357586	cg03495851	100685441	16.7955	0.736204	0.0571021	0.640603	0.70581	0.772255	0.816658	.	.	.	.
chr16_4280605_4280649	TG	TFAP4;GLIS2	intergenic	Colon, transverse	176	-0.004858	0.0655616	0.000603481	1141.02	0.0357586	cg06578342	4299214	18.587	0.261326	0.113847	0.0545761	0.185522	0.341266	0.444605	.	.	.	.
chr3_43816553_43816588	ATATGC	ABHD5;MIR138-1	intergenic	Colon, transverse	176	-0.011311	0.0655614	0.000603498	1141.06	0.0357586	cg19371724	43794979	21.5915	0.809294	0.0542083	0.706701	0.780042	0.847889	0.896986	.	.	.	.
chr1_14134969_14135003	CA	PRDM2;KAZN-AS1	intergenic	Ovary	122	-0.006403	0.0937574	0.000603525	1139.03	0.0475349	cg23171908	14124885	10.101	0.790299	0.0540185	0.700004	0.756322	0.82695	0.870387	.	.	.	.
chr12_121176228_121176270	AC	P2RX7	intronic	Colon, transverse	176	0.001842	0.0655602	0.00060357	1141.19	0.0357617	cg19410364	121209414	33.165	0.9668	0.0197603	0.929111	0.957019	0.980137	0.987886	P2RX4	NM_002560	TSS1500	N_Shore
chr6_30444022_30444073	AG	RPP21;HLA-E	intergenic	Prostate	95	0.000576	0.119423	0.000603615	1134.69	0.0877838	cg07222604	30451095	7.0475	0.0305892	0.0407395	0.0116086	0.0201368	0.0325988	0.0474841	.	.	.	Island
chr10_77506571_77506667	AG	KCNMA1	intronic	Ovary	122	-0.000494	0.0937547	0.000603643	1139.25	0.0475422	cg00083188	77555086	48.467	0.966672	0.0164627	0.943714	0.961099	0.976567	0.983603	KCNMA1;KCNMA1;KCNMA1;KCNMA1	NM_001161353;NM_001161352;NM_002247;NM_001014797	Body;Body;Body;Body	.
chr6_161107050_161107079	CA	MAP3K4	intronic	Colon, transverse	176	-0.008182	0.0655578	0.000603712	1141.46	0.0357679	cg09318256	161139591	32.5265	0.929204	0.0488439	0.872953	0.917672	0.954131	0.976819	AGPAT4	NM_020133	Body	.
chr2_218583174_218583287	AG	CNOT9	intronic	Colon, transverse	176	-0.002961	0.0655571	0.000603756	1141.54	0.0357694	cg14110710	218567326	15.9045	0.711002	0.0918293	0.532204	0.659769	0.776806	0.847851	RQCD1;RQCD1;RQCD1;RQCD1;USP37	NM_005444;NM_001271635;NM_001271634;NR_073390;NM_020935	TSS1500;TSS1500;TSS1500;TSS1500;5'UTR	N_Shore
chr17_17800180_17800228	TC	RAI1	intronic	Lung	177	0.001136	0.0651916	0.000603896	1142.15	0.0346075	cg15524911	17843479	43.275	0.722366	0.0631815	0.629644	0.671575	0.766979	0.837096	.	.	.	S_Shelf
chr10_77600748_77600816	AC	KCNMA1	intronic	Ovary	122	0.00563	0.0937466	0.000603986	1139.9	0.0475672	cg19243021	77637673	36.891	0.0779517	0.0324699	0.0519071	0.0576374	0.0852762	0.137836	KCNMA1;KCNMA1;KCNMA1;KCNMA1;KCNMA1;KCNMA1;KCNMA1;KCNMA1;KCNMA1;KCNMA1;KCNMA1;KCNMA1;KCNMA1;KCNMA1;KCNMA1;KCNMA1;KCNMA1;KCNMA1	NM_002247;NM_001161353;NM_001161352;NM_001014797;NM_001271522;NM_001271521;NM_001271520;NM_001271519;NM_001271518;NM_002247;NM_001161353;NM_001161352;NM_001014797;NM_001271522;NM_001271521;NM_001271520;NM_001271519;NM_001271518	1stExon;1stExon;1stExon;1stExon;1stExon;1stExon;1stExon;1stExon;1stExon;5'UTR;5'UTR;5'UTR;5'UTR;5'UTR;5'UTR;5'UTR;5'UTR;5'UTR	Island
chr7_134742016_134742046	AC	BPGM;CALD1	intergenic	Lung	177	-0.002669	0.0651897	0.000604012	1142.37	0.034612	cg16661974	134744073	2.042	0.958549	0.0173065	0.920089	0.953302	0.970319	0.978192	.	.	.	.
chr3_188731507_188731541	TTTTG	LPP	intronic	Ovary	122	0.013121	0.0937455	0.000604033	1139.99	0.0475689	cg05230651	188689322	42.202	0.622337	0.198282	0.273532	0.507102	0.77346	0.871288	LPP;LPP;LPP	NM_001167671;NM_001167672;NM_005578	Body;Body;Body	.
chr14_92912669_92912746	GGGAGA	LINC02287;CHGA	intergenic	Ovary	122	0.006439	0.0937429	0.000604145	1140.2	0.0475758	cg11157850	92891083	21.6245	0.723692	0.0735637	0.630074	0.687714	0.765251	0.82624	.	.	.	.
chr20_23355008_23355056	GT	NXT1	downstream	Lung	177	0.002712	0.0651871	0.000604171	1142.67	0.034619	cg03567760	23361084	6.052	0.899913	0.0401291	0.828316	0.875236	0.931103	0.953224	.	.	.	N_Shore
chr14_94591537_94591613	TATTC	SERPINA5	intronic	Colon, transverse	176	-0.001814	0.06555	0.000604183	1142.35	0.03579	cg04513411	94580597	10.978	0.95929	0.0199253	0.927206	0.951608	0.972487	0.982425	SERPINA5	NM_000624	TSS1500	.
chr1_160111638_160111685	TTTA	IGSF8;ATP1A2	intergenic	Colon, transverse	176	-0.002902	0.0655498	0.000604197	1142.38	0.03579	cg21085632	160101292	10.3695	0.0501044	0.0176608	0.0253846	0.0375646	0.0599512	0.0852079	.	.	.	S_Shelf
chr10_114601049_114601105	AC	ABLIM1	intronic	Ovary	122	-0.000291	0.0937399	0.000604274	1140.44	0.0475839	cg19936380	114632357	31.28	0.0211505	0.0156692	0.0145054	0.0171631	0.0219664	0.0277822	ABLIM1;ABLIM1;ABLIM1	NM_002313;NM_001003407;NM_001003408	Body;Body;Body	S_Shore
chr7_143882193_143882219	AC	TCAF1	intronic	Lung	177	-0.005303	0.0651854	0.000604276	1142.87	0.034624	cg09846875	143885537	3.331	0.136504	0.0592581	0.0594739	0.0900707	0.171509	0.246989	FAM115A	NM_014719	5'UTR	S_Shore
chr18_63975112_63975140	AC	SERPINB8	intronic	Colon, transverse	176	-0.011594	0.0655478	0.000604313	1142.6	0.0357947	cg04847434	63969763	5.363	0.631712	0.101975	0.455635	0.559342	0.712191	0.768	SERPINB8;SERPINB8;SERPINB8;SERPINB8	NM_001276490;NM_001031848;NM_002640;NM_198833	TSS1500;TSS1500;TSS1500;TSS1500	N_Shore
chr4_48084823_48084923	GAGAATGGGTCCAGTTAATC	TXK	intronic	Colon, transverse	176	-0.005873	0.0655478	0.000604315	1142.6	0.0357947	cg08189964	48102631	17.758	0.93939	0.0338731	0.877019	0.927308	0.961154	0.973791	TXK	NM_003328	Body	.
chr3_71348506_71348549	GT	FOXP1	intronic	Ovary	122	-0.005924	0.0937381	0.000604351	1140.59	0.047588	cg20506347	71306010	42.5175	0.24822	0.108043	0.127949	0.180471	0.288602	0.418958	FOXP1;FOXP1	NM_032682;NM_001012505	5'UTR;5'UTR	.
chr7_132955173_132955215	GT	CHCHD3	intronic	Colon, transverse	176	0.003549	0.0655465	0.000604392	1142.75	0.0357981	cg24029091	132965222	10.028	0.60363	0.0907449	0.457677	0.536182	0.664341	0.733317	CHCHD3	NM_017812	Body	.
chr1_67766106_67766148	CA	GNG12	intronic	Lung	177	-0.002154	0.0651823	0.000604463	1143.22	0.0346336	cg17168836	67790478	24.351	0.511839	0.0495661	0.420003	0.477648	0.549384	0.579768	GNG12	NM_018841	5'UTR	.
chr5_149451760_149451780	ATTG	CARMN;CSNK1A1	intergenic	Ovary	122	0.007925	0.0937328	0.000604577	1141.02	0.0476036	cg24728647	149456816	5.046	0.531145	0.054466	0.463323	0.503784	0.561114	0.598168	.	.	.	.
chr2_207068036_207068088	CT	CPO;KLF7	intergenic	Colon, transverse	176	-0.003877	0.065543	0.000604604	1143.15	0.0358084	cg00726993	207046918	21.144	0.631116	0.0922287	0.485885	0.572085	0.681032	0.799444	.	.	.	.
chr12_107648380_107648414	CA	BTBD11	intronic	Prostate	95	-0.007941	0.119392	0.000604677	1136.69	0.0879246	cg25345738	107685058	36.661	0.102141	0.0753511	0.0330244	0.0484488	0.126996	0.240957	PWP1	NM_007062	TSS1500	N_Shore
chr19_47719946_47719970	TG	EHD2	intronic	Lung	177	0.003571	0.0651782	0.000604709	1143.69	0.0346446	cg16934651	47723304	3.346	0.244512	0.0664336	0.130428	0.203884	0.295629	0.347013	EHD2	NM_014601	Body	N_Shelf
chr5_43036634_43036668	AC	LOC648987	ncRNA_intronic	Ovary	122	0.022744	0.0937291	0.000604736	1141.32	0.0476093	cg14325860	43005926	30.725	0.878764	0.0597726	0.781813	0.841188	0.924915	0.955454	.	.	.	.
chr17_50570557_50570589	TG	CACNA1G	intronic	Ovary	122	-0.004266	0.0937289	0.000604746	1141.34	0.0476093	cg12653738	50563977	6.596	0.681621	0.110095	0.502758	0.601152	0.773406	0.859046	CACNA1G;CACNA1G;CACNA1G;CACNA1G;CACNA1G;CACNA1G;CACNA1G;CACNA1G;CACNA1G;CACNA1G;CACNA1G;CACNA1G;CACNA1G;CACNA1G;CACNA1G;CACNA1G;CACNA1G;CACNA1G;CACNA1G;CACNA1G;CACNA1G;CACNA1G;CACNA1G;CACNA1G;CACNA1G;CACNA1G;CACNA1G;CACNA1G;CACNA1G;CACNA1G;CACNA1G;CACNA1G;CACNA1G	NR_046054;NR_046058;NR_046057;NR_046056;NR_046055;NM_001256329;NM_001256327;NM_001256325;NM_001256330;NM_001256331;NM_001256332;NM_001256324;NM_198380;NM_198379;NM_198378;NM_198377;NM_198376;NM_018896;NM_198385;NM_198387;NM_001256333;NM_001256359;NM_198384;NM_001256328;NM_001256334;NM_198396;NM_198388;NM_198382;NM_001256361;NM_198386;NM_001256326;NM_001256360;NM_198383	Body;Body;Body;Body;Body;Body;Body;Body;Body;Body;Body;Body;Body;Body;Body;Body;Body;Body;Body;Body;Body;Body;Body;Body;Body;Body;Body;Body;Body;Body;Body;Body;Body	S_Shelf
chr19_41371306_41371395	TCCT	TMEM91	intronic	Lung	177	-0.001098	0.065177	0.000604784	1143.83	0.0346479	cg09428571	41350831	20.5195	0.0561553	0.0154571	0.0356424	0.0456111	0.0641807	0.0836403	TGFB1	NM_000660	Body	N_Shore
chr1_150807005_150807025	TC	CTSK	intronic	Ovary	122	0.008231	0.0937277	0.000604797	1141.43	0.0476093	cg16516490	150808718	1.703	0.587895	0.119002	0.415412	0.523905	0.653906	0.777837	CTSK	NM_000396	TSS1500	.
chr22_50296193_50296229	AC	PLXNB2	intronic	Lung	177	-0.004962	0.0651764	0.000604816	1143.89	0.0346486	cg26107217	50304631	8.42	0.189928	0.0534145	0.110475	0.150295	0.22679	0.281076	PLXNB2	NM_012401	5'UTR	N_Shelf
chr4_21851996_21852034	TG	KCNIP4-IT1	ncRNA_exonic	Prostate	95	0.008374	0.119387	0.000604854	1137.02	0.0879435	cg18959483	21859051	7.036	0.854254	0.0935944	0.685957	0.804207	0.9214	0.95963	KCNIP4	NM_147182	5'UTR	.
chr1_25812564_25812606	AC	SELENON	intronic	Ovary	122	-0.003939	0.0937248	0.000604921	1141.67	0.047617	cg09149784	25797367	15.218	0.821806	0.053164	0.742688	0.79085	0.85858	0.90028	.	.	.	.
chr7_124034315_124034364	TCCT	TMEM229A;LOC101928211	intergenic	Prostate	95	0.002356	0.119383	0.00060499	1137.28	0.0879558	cg19760898	124033529	0.8105	0.040227	0.0165219	0.0188834	0.0302443	0.0470377	0.0702919	TMEM229A	NM_001136002	TSS200	Island
chr1_94091579_94091627	CA	ABCA4	intronic	Lung	177	-0.002258	0.0651711	0.000605139	1144.5	0.034665	cg08558360	94079338	12.265	0.677823	0.0634823	0.579662	0.640994	0.718616	0.782524	ABCA4;ABCA4	NM_000350;NM_000350	ExonBnd;Body	.
chr14_22792867_22792895	AG	SLC7A7	intronic	Prostate	95	0.006745	0.119378	0.000605143	1137.57	0.0879558	cg01562302	22781279	11.602	0.70302	0.0624023	0.602417	0.666475	0.748168	0.780435	SLC7A7;SLC7A7;SLC7A7	NR_040448;NM_001126105;NM_001126106	Body;Body;Body	.
chr19_38768611_38768650	AC	CAPN12;LGALS7	intergenic	Colon, transverse	176	-0.002676	0.0655338	0.000605158	1144.2	0.035839	cg23706721	38727713	40.9175	0.724418	0.0307953	0.674304	0.702725	0.741256	0.779732	ACTN4	NM_004924	Body	S_Shore
chr2_60440826_60440850	AC	MIR4432HG;BCL11A	intergenic	Colon, transverse	176	0.003179	0.0655333	0.000605192	1144.26	0.0358399	cg23556108	60453481	12.643	0.871312	0.0476759	0.802446	0.841579	0.906519	0.938707	BCL11A;BCL11A	NM_138559;NM_018014	Body;Body	.
chr5_156992403_156992456	AAAAT	TIMD4;HAVCR1	intergenic	Lung	172	-0.001911	0.0670259	0.000605237	1144.69	0.0346696	cg03755794	156963420	29.0095	0.893678	0.0370214	0.83062	0.86987	0.924003	0.946085	TIMD4;TIMD4	NM_001146726;NM_138379	TSS200;TSS200	.
chr6_150865721_150865747	CCG	MTHFD1L	UTR5	Lung	176	-0.021881	0.0655312	0.000605319	1144.84	0.0346732	cg25554632	150878910	13.176	0.395391	0.0869119	0.25473	0.335525	0.450088	0.52918	MTHFD1L;MTHFD1L;MTHFD1L;MTHFD1L	NM_001242769;NM_015440;NM_001242767;NM_001242768	Body;Body;Body;Body	.
chr11_12175585_12175603	TG	MICAL2	intronic	Lung	177	-0.006537	0.0651673	0.000605372	1144.94	0.0346752	cg03423979	12182699	7.105	0.881377	0.053092	0.789626	0.853005	0.916195	0.955812	MICAL2;MICAL2;MICAL2;MICAL2;MICAL2;MICAL2;MICAL2	NM_001282668;NM_014632;NM_001282664;NM_001282665;NM_001282663;NM_001282666;NM_001282667	Body;Body;Body;Body;Body;Body;Body	.
chr8_10735243_10735287	CA	LOC102723313	ncRNA_intronic	Prostate	95	0.00684	0.119371	0.000605384	1138.02	0.0879558	cg04111760	10783554	48.289	0.809553	0.0893869	0.630296	0.767992	0.873856	0.922758	PINX1;PINX1	NM_017884;NM_001284356	Body;Body	.
chr8_133055824_133055872	CAG	PTCSC1	ncRNA_exonic	Lung	177	0.002615	0.0651665	0.000605419	1145.03	0.034676	cg18736448	133074926	19.078	0.333823	0.0575802	0.235506	0.29731	0.369231	0.425982	TG;SLA;SLA	NM_003235;NM_001045557;NM_001045556	Body;Body;5'UTR	.
chr1_168700890_168700928	GT	DPT	intronic	Colon, transverse	176	-0.00492	0.0655294	0.000605425	1144.7	0.0358523	cg13676312	168726994	26.085	0.819546	0.0507414	0.739078	0.787847	0.857243	0.907119	DPT	NM_001937	Body	.
chr11_70658208_70658320	AC	SHANK2	intronic	Colon, transverse	176	-0.000761	0.0655291	0.00060544	1144.73	0.0358523	cg19781085	70677210	18.946	0.850224	0.0488379	0.768935	0.815325	0.887378	0.927096	SHANK2	NM_012309	Body	.
chr10_3168915_3168965	AC	PITRM1	intronic	Prostate	95	0.002645	0.119369	0.000605445	1138.13	0.0879558	cg07939845	3140431	28.509	0.135188	0.11216	0.0338238	0.0668978	0.166021	0.281613	PITRM1-AS1;PITRM1;PITRM1;PITRM1	NR_038284;NM_014889;NM_001242309;NM_001242307	TSS1500;Body;Body;Body	S_Shelf
chr5_1108029_1108041	AC	SLC12A7	intronic	Prostate	95	-0.004129	0.119369	0.000605453	1138.15	0.0879558	cg03211527	1120906	12.871	0.858587	0.0858159	0.705707	0.804504	0.925867	0.965158	.	.	.	.
chr12_46389434_46389464	AC	LOC100288798	ncRNA_intronic	Prostate	95	-0.01485	0.119368	0.000605476	1138.19	0.0879558	cg10731648	46352153	37.296	0.188904	0.0779192	0.0778647	0.135381	0.233125	0.321722	.	.	.	.
chr2_44978574_44978622	AC	SIX3;SIX2	intergenic	Prostate	95	0.008355	0.119368	0.00060549	1138.22	0.0879558	cg21608600	45001577	22.979	0.190383	0.0690097	0.0960489	0.147243	0.225497	0.309186	.	.	.	Island
chr6_29707390_29707426	AC	ZFP57;HLA-F	intergenic	Lung	177	0.008173	0.0651642	0.000605556	1145.29	0.0346826	cg16118803	29661939	45.469	0.353252	0.0861785	0.24272	0.296551	0.392359	0.503588	MOG;MOG;MOG;MOG;MOG;MOG;MOG;MOG;MOG;MOG;MOG	NM_206813;NM_001170418;NM_206811;NM_206810;NM_206809;NM_001170417;NM_001008229;NM_001008228;NM_206812;NM_002433;NM_206814	Body;Body;Body;Body;Body;Body;Body;Body;Body;Body;Body	.
chr10_93441997_93442041	AC	MYOF	intronic	Lung	177	-0.003298	0.0651639	0.000605577	1145.33	0.0346828	cg27481499	93438443	3.576	0.590949	0.0510137	0.514024	0.560417	0.617608	0.681071	MYOF;MYOF	NM_133337;NM_013451	Body;Body	.
chr1_10514156_10514198	TG	PEX14	intronic	Lung	177	-0.007865	0.0651636	0.000605596	1145.36	0.0346828	cg11407942	10509336	4.841	0.843462	0.0780875	0.707864	0.796294	0.902167	0.948691	PEX14	NM_004565	Body	.
chr2_165375368_165375392	GT	SCN2A	intronic	Ovary	121	-0.006531	0.0944608	0.000605615	1142.98	0.0476611	cg17675712	165406376	30.996	0.860021	0.0713453	0.737209	0.825863	0.910276	0.94631	.	.	.	.
chr12_54649359_54649408	TG	DCD	upstream	Ovary	122	0.026094	0.0937082	0.000605633	1143.01	0.0476611	cg11226514	54682609	33.2255	0.269378	0.0860496	0.14897	0.213718	0.311002	0.400184	.	.	.	.
chr21_33045490_33045583	AAAG	OLIG2;LINC00945	intergenic	Ovary	122	0.000642	0.0937076	0.000605661	1143.06	0.0476613	cg10915739	33033425	12.1115	0.056022	0.0185307	0.0408533	0.046833	0.0589284	0.0910049	.	.	.	Island
chr4_146641856_146641882	AC	POU4F2	UTR3	Lung	177	-0.004454	0.0651621	0.000605686	1145.53	0.0346869	cg05991454	146637283	4.586	0.0756367	0.0272599	0.0386153	0.0570004	0.0900665	0.129146	.	.	.	Island
chr14_80561896_80561912	TA	CEP128	intronic	Colon, transverse	167	-0.002229	0.068983	0.000605705	1145.23	0.0358658	cg25516090	80586692	24.788	0.959665	0.0184109	0.925962	0.952659	0.971469	0.982856	CEP128	NM_152446	Body	.
chr6_3457091_3457125	CTC	LOC643327	ncRNA_intronic	Lung	177	-0.001619	0.0651615	0.000605721	1145.6	0.0346878	cg01163597	3455678	1.43	0.0641322	0.016455	0.0415158	0.0534494	0.0716499	0.0930141	SLC22A23	NM_015482	Body	N_Shore
chr11_46274320_46274366	AC	LOC101928894;CREB3L1	intergenic	Ovary	122	-0.001424	0.0937048	0.000605779	1143.28	0.0476687	cg26299167	46233448	40.895	0.970742	0.0271864	0.957385	0.968156	0.979003	0.983198	.	.	.	.
chr11_77588441_77588473	TTG	LOC646029;AQP11	intergenic	Lung	177	-0.003577	0.065157	0.000605996	1146.12	0.0346973	cg10546754	77636980	48.523	0.0326977	0.0112602	0.0211197	0.0264598	0.0368321	0.0475838	CLNS1A	NM_001293	Body	N_Shore
chr2_8302949_8302979	TTG	LINC00299	ncRNA_intronic	Ovary	122	-0.002965	0.0936992	0.000606019	1143.74	0.0476835	cg01734697	8332699	29.735	0.939362	0.0244583	0.902038	0.921428	0.956641	0.976738	.	.	.	.
chr6_17223784_17223820	CA	STMND1;RBM24	intergenic	Lung	177	-0.008753	0.0651559	0.000606061	1146.24	0.0347	cg24228109	17233820	10.018	0.626245	0.0574022	0.537832	0.583053	0.664116	0.712573	.	.	.	.
chr17_74251334_74251362	GT	TTYH2	intronic	Colon, transverse	176	0.001483	0.0655184	0.00060609	1145.96	0.0358874	cg08594554	74235179	16.169	0.767897	0.0889832	0.60263	0.716465	0.833229	0.888776	TTYH2	NM_032646	Body	.
chr4_2415451_2415479	AC	ZFYVE28	intronic	Lung	177	-0.002708	0.0651544	0.000606157	1146.43	0.0347044	cg26149658	2437696	22.231	0.747196	0.0447378	0.66453	0.722502	0.77772	0.807051	.	.	.	.
chr19_46523551_46523605	GAAA	PPP5D1	intronic	Colon, transverse	176	-0.004073	0.065517	0.000606174	1146.12	0.0358913	cg00504629	46523215	0.363	0.727041	0.114537	0.518844	0.661356	0.795542	0.917535	PPP5D1	NM_001205281	Body	.
chr1_202184141_202184191	GT	PTPRVP	ncRNA_intronic	Lung	177	0.009156	0.0651528	0.000606249	1146.6	0.0347076	cg06825163	202203784	19.618	0.741089	0.113214	0.544015	0.679512	0.821685	0.900811	LGR6;LGR6;LGR6	NM_021636;NM_001017403;NM_021636	1stExon;Body;5'UTR	.
chr10_79334119_79334139	TTCC	ZMIZ1;PPIF	intergenic	Ovary	122	-0.007435	0.093693	0.000606285	1144.24	0.0476985	cg17037153	79346713	12.584	0.1847	0.0324055	0.142194	0.163285	0.2002	0.239853	PPIF	NM_005729	TSS1500	N_Shore
chr9_95508032_95508095	GT	PTCH1	UTR5	Lung	177	0.006329	0.065152	0.000606298	1146.69	0.0347094	cg02789967	95503384	4.6795	0.790729	0.0609438	0.688375	0.747914	0.838047	0.884694	PTCH1;PTCH1;PTCH1;PTCH1;PTCH1;PTCH1;PTCH1	NM_000264;NM_001083602;NM_001083603;NM_001083607;NM_001083606;NM_001083605;NM_001083604	Body;Body;Body;5'UTR;5'UTR;5'UTR;5'UTR	N_Shelf
chr15_85443772_85443796	GT	AKAP13	intronic	Lung	177	0.016425	0.0651501	0.000606419	1146.92	0.0347152	cg24527252	85408494	35.29	0.465164	0.094784	0.313317	0.400476	0.523724	0.616773	AKAP13;AKAP13	NM_007200;NM_006738	5'UTR;5'UTR	.
chr2_238414179_238414219	CA	TRAF3IP1;ASB1	intergenic	Lung	177	-0.002955	0.0651496	0.000606445	1146.97	0.0347156	cg26984131	238459358	45.159	0.764304	0.0659077	0.670913	0.726503	0.800788	0.867853	.	.	.	.
chr5_132257657_132257687	GGC	PDLIM4	UTR5	Lung	169	0.005401	0.0681703	0.000606464	1147.01	0.0347157	cg03195826	132292948	35.276	0.906615	0.0335197	0.85002	0.883755	0.928976	0.957344	.	.	.	N_Shore
chr15_90311898_90311939	TG	NGRN;GABARAPL3	intergenic	Lung	177	-0.004475	0.0651485	0.000606513	1147.1	0.0347175	cg15583230	90315835	3.9165	0.449923	0.0988376	0.306756	0.380509	0.502868	0.623458	.	.	.	.
chr20_46369961_46370005	GT	ELMO2	intronic	Lung	177	0.005778	0.065148	0.000606546	1147.16	0.0347183	cg04882972	46394526	24.543	0.729051	0.0587449	0.628342	0.684746	0.767379	0.821559	ELMO2;ELMO2;ELMO2	NM_133171;NM_133171;NM_182764	ExonBnd;5'UTR;5'UTR	.
chr10_70652538_70652565	TTA	PRF1;ADAMTS14	intergenic	Colon, transverse	165	-0.003061	0.0697868	0.000606553	1146.83	0.0359103	cg20408402	70602696	49.8555	0.570581	0.059584	0.486148	0.531412	0.610675	0.672834	PRF1;PRF1;PRF1;PRF1	NM_001083116;NM_001083116;NM_005041;NM_005041	1stExon;5'UTR;5'UTR;1stExon	S_Shore
chr7_144809750_144809788	AC	TPK1	intronic	Prostate	95	-0.005103	0.119337	0.000606554	1140.22	0.0880749	cg18992848	144834858	25.089	0.360303	0.0961008	0.186438	0.304598	0.419598	0.533343	TPK1;TPK1	NM_022445;NM_001042482	Body;Body	N_Shore
chr18_795912_795944	AC	YES1	intronic	Ovary	122	-0.001827	0.0936853	0.000606617	1144.87	0.0477207	cg26451882	769408	26.52	0.94746	0.0202049	0.909503	0.938814	0.961189	0.968649	YES1	NM_005433	5'UTR	.
chr1_85302969_85303009	GA	LOC646626;DDAH1	intergenic	Prostate	95	0.006398	0.119334	0.000606667	1140.43	0.0880845	cg27183818	85298338	4.651	0.460102	0.129314	0.268109	0.397013	0.523703	0.655559	.	.	.	.
chr10_98287110_98287142	CT	LOXL4;PYROXD2	intergenic	Lung	177	0.003383	0.0651451	0.000606717	1147.49	0.034726	cg08782244	98251967	35.159	0.90919	0.0334257	0.853981	0.88732	0.934555	0.961397	LOXL4	NM_032211	Body	.
chr17_58640612_58640645	GT	TEX14	intronic	Lung	177	-0.007093	0.0651446	0.000606751	1147.55	0.034726	cg24555980	58631329	9.2995	0.332401	0.0654261	0.234232	0.293473	0.369942	0.449773	TEX14;TEX14;TEX14	NM_001201457;NM_198393;NM_031272	Body;Body;Body	.
chr11_113017635_113017659	TG	NCAM1	intronic	Ovary	122	0.00332	0.0936813	0.000606789	1145.19	0.0477302	cg16291204	113014966	2.681	0.48125	0.0763659	0.377213	0.432989	0.530598	0.585929	NCAM1;NCAM1;NCAM1;NCAM1;NCAM1	NM_001076682;NM_001242608;NM_000615;NM_181351;NM_001242607	Body;Body;Body;Body;Body	.
chr4_109250369_109250395	AC	COL25A1	intronic	Lung	177	-0.003104	0.0651426	0.000606875	1147.78	0.0347318	cg16608415	109211733	38.649	0.774912	0.0680566	0.655622	0.73332	0.822519	0.876365	COL25A1;COL25A1;COL25A1;COL25A1	NR_045756;NM_198721;NM_001256074;NM_032518	Body;Body;Body;Body	.
chr15_90854556_90854598	CA	BLM;FURIN	intergenic	Ovary	122	0.00398	0.0936789	0.000606892	1145.38	0.0477363	cg16049893	90883493	28.916	0.677671	0.0684778	0.562313	0.640271	0.727088	0.766183	FES;FES	NM_001143785;NM_002005	TSS1500;TSS1500	N_Shore
chr5_133871816_133871860	AAGG	FSTL4;WSPAR	intergenic	Ovary	122	-0.006835	0.0936774	0.000606957	1145.51	0.0477378	cg11001890	133848511	23.327	0.883963	0.0524375	0.793676	0.848474	0.922762	0.959568	.	.	.	.
chr3_56821962_56822033	GAGAA	ARHGEF3	intronic	Prostate	95	0.003182	0.119325	0.000606971	1141	0.0881219	cg26311262	56824011	2.0135	0.111269	0.0712913	0.0331359	0.0571345	0.146104	0.249858	ARHGEF3	NM_001128615	Body	.
chr2_113168609_113168657	AC	IL1RN;PSD4	intergenic	Lung	177	0.017922	0.0651409	0.000606973	1147.97	0.0347361	cg08963753	113176679	8.046	0.627235	0.0972484	0.509442	0.564039	0.665044	0.855967	PSD4	NM_012455	5'UTR	.
chr7_27152077_27152145	GT	HOXA-AS3	ncRNA_intronic	Colon, transverse	176	-0.002342	0.0655037	0.000606982	1147.64	0.0359312	cg05928186	27147483	4.628	0.398936	0.058973	0.314498	0.355671	0.43527	0.48753	HOXA6	NM_024014	1stExon	Island
chr12_114692492_114692517	GGCGC	TBX3;MED13L	intergenic	Lung	177	-0.005814	0.0651407	0.000606986	1147.99	0.0347361	cg12513880	114698493	5.9885	0.054384	0.0271541	0.023108	0.0350545	0.0679222	0.106653	.	.	.	Island
chr13_107210069_107210087	AC	FAM155A	intronic	Lung	177	-0.015859	0.0651398	0.000607042	1148.1	0.0347372	cg20433365	107211465	1.387	0.833377	0.0500892	0.747284	0.802515	0.868634	0.908348	FAM155A	NM_001080396	Body	.
chr4_155666650_155666671	TC	GUCY1A1	upstream	Prostate	95	0.008251	0.119322	0.000607063	1141.18	0.0881285	cg02914568	155665539	1.1215	0.969068	0.0331711	0.930744	0.967527	0.984131	0.989502	GUCY1A3;GUCY1A3;GUCY1A3;GUCY1A3;GUCY1A3;GUCY1A3	NM_001130682;NM_001130687;NM_000856;NM_001256449;NM_001130683;NM_001130685	TSS1500;TSS1500;TSS1500;TSS1500;TSS1500;TSS1500	N_Shore
chr11_70196365_70196425	GTGTT	ANO1;FADD	intergenic	Ovary	122	-0.007565	0.0936726	0.000607162	1145.89	0.0477516	cg04338871	70156227	40.168	0.511741	0.0580291	0.421946	0.477469	0.540555	0.600519	ANO1;ANO1	NM_018043;NR_030691	Body;Body	S_Shore
chr7_35543740_35543790	GGATCCAGGA	LOC401324;HERPUD2	intergenic	Colon, transverse	176	-0.014814	0.0654998	0.000607215	1148.08	0.0359439	cg20437986	35557255	13.49	0.427413	0.123538	0.255342	0.34325	0.495468	0.657689	.	.	.	.
chr20_48898346_48898368	AC	PREX1;ARFGEF2	intergenic	Colon, transverse	176	-0.015554	0.0654983	0.000607308	1148.26	0.0359483	cg19276977	48865265	33.092	0.787933	0.104375	0.579917	0.734822	0.863835	0.937517	.	.	.	.
chr6_31077612_31077636	GA	HCG22;C6orf15	intergenic	Ovary	122	0.002772	0.0936683	0.000607347	1146.24	0.0477625	cg23505644	31120657	43.033	0.761095	0.0466657	0.685215	0.727068	0.796789	0.834426	CDSN;PSORS1C1	NM_001264;NM_014068	TSS1500;5'UTR	.
chr5_126495454_126495487	AT	GRAMD2B;ALDH7A1	intergenic	Ovary	122	0.001513	0.0936682	0.000607351	1146.25	0.0477625	cg09105898	126542990	47.5195	0.964914	0.012717	0.94544	0.957363	0.97404	0.982633	ALDH7A1;ALDH7A1;ALDH7A1	NM_001201377;NM_001182;NM_001202404	3'UTR;3'UTR;3'UTR	.
chr19_32821369_32821409	GT	TDRD12	intronic	Ovary	122	-0.002944	0.0936669	0.000607406	1146.36	0.0477648	cg17297087	32825019	3.63	0.198827	0.0710621	0.13473	0.166945	0.21893	0.270788	.	.	.	.
chr20_49694640_49694700	GGAAAG	B4GALT5	intronic	Prostate	95	0.00705	0.119309	0.000607501	1142	0.0881852	cg04058621	49668623	26.047	0.833987	0.0758914	0.674412	0.80012	0.890745	0.924249	B4GALT5	NM_004776	Body	.
chr3_14296933_14296969	GT	LSM3;LINC01267	intergenic	Ovary	122	0.013121	0.0936604	0.000607687	1146.89	0.0477849	cg25457886	14298065	1.114	0.220388	0.0906074	0.0930276	0.15616	0.283295	0.372673	.	.	.	Island
chr22_30421164_30421192	AC	SEC14L2	intronic	Lung	177	0.006674	0.0651287	0.000607721	1149.38	0.0347719	cg02414980	30399554	21.624	0.41574	0.0397347	0.35131	0.391558	0.439778	0.486164	SEC14L2;SEC14L2;SEC14L2;SEC14L2	NM_001291932;NM_033382;NM_001204204;NM_012429	5'UTR;Body;Body;Body	S_Shelf
chr17_144071_144105	CGGG	DOC2B	UTR3	Colon, transverse	175	-0.001872	0.0658582	0.000607725	1149.05	0.0359675	cg01965205	170346	26.258	0.894237	0.0613466	0.779506	0.860793	0.945707	0.972843	DOC2B	NM_003585	Body	.
chr10_98511555_98511597	GT	HPSE2	intronic	Colon, transverse	176	-0.001294	0.0654914	0.000607726	1149.05	0.0359675	cg00585065	98528805	17.229	0.947944	0.0241653	0.900475	0.938984	0.963888	0.97597	HPSE2;HPSE2;HPSE2;HPSE2	NM_001166245;NM_001166244;NM_021828;NM_001166246	Body;Body;Body;Body	.
chr17_49553043_49553089	CA	LOC100288866	ncRNA_intronic	Colon, transverse	176	0.001851	0.0654913	0.000607728	1149.05	0.0359675	cg15167646	49575944	22.878	0.0345144	0.0139207	0.0143326	0.0245684	0.0432632	0.0570151	NXPH3;NXPH3	NM_007225;NM_007225	1stExon;5'UTR	Island
chr20_3799484_3799526	TG	CDC25B	intronic	Lung	177	-0.002371	0.0651282	0.000607748	1149.44	0.0347724	cg01033844	3799939	0.434	0.701454	0.0534879	0.613807	0.663898	0.734851	0.789222	CDC25B;CDC25B;CDC25B;CDC25B;CDC25B;CDC25B;CDC25B;CDC25B;CDC25B;CDC25B	NM_001287524;NM_001287518;NM_001287517;NM_001287516;NM_021873;NM_021872;NM_004358;NM_001287522;NM_001287520;NM_001287519	TSS200;Body;Body;Body;Body;Body;Body;Body;Body;Body	S_Shelf
chr1_33364390_33364424	CA	PHC2	intronic	Ovary	122	0.004586	0.0936582	0.000607783	1147.07	0.0477905	cg13266735	33392796	28.389	0.158745	0.088532	0.0504596	0.102068	0.193935	0.308553	.	.	.	.
chr19_45341186_45341214	TG	KLC3	intronic	Lung	177	0.015467	0.0651249	0.00060795	1149.82	0.0347828	cg23455310	45336193	5.007	0.757793	0.0732261	0.63556	0.716928	0.800278	0.878979	.	.	.	.
chr12_54561761_54561781	GT	PDE1B	intronic	Ovary	122	0.009897	0.093654	0.000607961	1147.4	0.0478005	cg15937109	54579088	17.317	0.851843	0.0308416	0.806151	0.828819	0.872907	0.897116	PDE1B;PDE1B	NM_000924;NM_001165975	3'UTR;3'UTR	.
chr7_156582101_156582203	AG	LINC01006	ncRNA_intronic	Prostate	95	-0.002408	0.119295	0.000607973	1142.88	0.08824	cg18584424	156608085	25.933	0.499415	0.105804	0.309982	0.449497	0.570241	0.655396	.	.	.	S_Shore
chr10_117342393_117342427	AC	PDZD8	intronic	Lung	177	-0.004568	0.0651245	0.000607974	1149.86	0.0347832	cg16553580	117319481	22.929	0.83267	0.0503239	0.748384	0.804242	0.870932	0.916986	PDZD8	NM_173791	Body	.
chr1_187916686_187916754	CT	LINC01037;NONE	intergenic	Colon, transverse	176	-0.005194	0.0654871	0.000607983	1149.54	0.0359815	cg13222036	187928498	11.778	0.302299	0.0945097	0.157953	0.246725	0.359068	0.456395	.	.	.	.
chr20_36113408_36113454	TG	EPB41L1	intronic	Lung	177	-0.002915	0.0651231	0.000608061	1150.03	0.0347871	cg20296980	36097909	15.522	0.430765	0.0862406	0.308438	0.372734	0.489059	0.558226	EPB41L1;EPB41L1;EPB41L1;EPB41L1	NM_001258330;NM_001258331;NM_001258329;NM_177996	5'UTR;5'UTR;5'UTR;5'UTR	.
chr12_49372940_49372992	TG	SPATS2	intronic	Lung	177	0.003961	0.0651223	0.00060811	1150.12	0.0347888	cg14846292	49332717	40.249	0.626052	0.0666	0.502375	0.588227	0.674796	0.713388	C1QL4	NM_001008223	3'UTR	N_Shore
chr3_197510599_197510718	GT	BDH1	UTR3	Ovary	122	-0.000706	0.0936504	0.000608116	1147.7	0.0478087	cg19380068	197469185	41.4735	0.210076	0.0964545	0.109768	0.14614	0.241257	0.30538	.	.	.	.
chr5_180794411_180794427	TA	MGAT1	intronic	Colon, transverse	165	0.004973	0.0697592	0.000608123	1149.8	0.0359875	cg07636650	180803844	9.425	0.415703	0.0916623	0.247885	0.366109	0.480175	0.56476	MGAT1;MGAT1;MGAT1;MGAT1;MGAT1;MGAT1;MGAT1	NM_002406;NM_001114620;NM_001114619;NM_001114620;NM_001114619;NM_001114618;NM_001114617	TSS1500;1stExon;1stExon;5'UTR;5'UTR;5'UTR;5'UTR	S_Shore
chr13_27839482_27839537	AAAAT	PLUT	ncRNA_intronic	Lung	172	-0.004916	0.0669771	0.000608128	1150.15	0.0347888	cg14697268	27856499	16.9895	0.633298	0.0447166	0.554932	0.608147	0.658599	0.707147	.	.	.	.
chr13_33206366_33206396	AC	STARD13	intronic	Lung	177	-0.004613	0.0651214	0.000608162	1150.22	0.0347897	cg11563844	33206170	0.211	0.17312	0.0666072	0.0751846	0.128178	0.214858	0.287148	STARD13;STARD13	NM_052851;NM_178006	TSS200;Body	.
chr22_22217201_22217239	GC	PRAMENP;VPREB1	intergenic	Prostate	95	0.009561	0.11929	0.000608168	1143.25	0.0882547	cg11851498	22215224	1.996	0.639254	0.147961	0.389225	0.534528	0.769303	0.851198	.	.	.	.
chr16_50341928_50341968	CA	BRD7	intronic	Lung	177	-0.006044	0.0651211	0.000608184	1150.26	0.0347899	cg27079289	50339275	2.673	0.659255	0.0609466	0.581843	0.617628	0.694124	0.775036	BRD7;BRD7	NM_013263;NM_001173984	Body;Body	.
chr15_94870863_94870901	TG	LOC440311;LINC01197	intergenic	Colon, transverse	176	-0.005224	0.0654834	0.00060821	1149.96	0.0359915	cg25668093	94856050	14.832	0.825656	0.0683138	0.724415	0.77824	0.873687	0.944004	.	.	.	Island
chr7_149232651_149232699	TCTA	ZNF282;ZNF212	intergenic	Ovary	122	0.013059	0.0936474	0.000608246	1147.94	0.0478169	cg18097325	149207820	24.855	0.968636	0.0402905	0.958421	0.969478	0.976515	0.980811	ZNF282	NM_003575	Body	.
chr4_112284290_112284314	AC	TIFA	intronic	Lung	177	-0.005549	0.06512	0.000608249	1150.38	0.0347922	cg12643406	112282788	1.514	0.939992	0.0236397	0.897146	0.925883	0.956348	0.974233	TIFA	NM_052864	5'UTR	N_Shelf
chr15_58863019_58863051	TG	MINDY2;SLTM	intergenic	Lung	177	0.001202	0.0651198	0.000608261	1150.41	0.0347922	cg25595834	58864679	1.644	0.707175	0.0466575	0.629628	0.679947	0.739372	0.779064	.	.	.	N_Shore
chr12_75480331_75480355	CA	GLIPR1	upstream	Prostate	95	0.002319	0.119287	0.000608266	1143.44	0.0882621	cg21762222	75480776	0.433	0.0281756	0.0300827	0.0148219	0.019218	0.0299471	0.0439513	GLIPR1;GLIPR1	NM_006851;NM_006851	1stExon;5'UTR	.
chr16_89364067_89364085	AC	ANKRD11	intronic	Ovary	122	-0.019425	0.0936456	0.000608325	1148.09	0.0478201	cg05900234	89396253	32.177	0.692614	0.131394	0.474739	0.601313	0.778985	0.930422	ANKRD11	NM_013275	5'UTR	.
chr3_194664920_194664948	AAAT	LSG1	intronic	Ovary	122	0.008771	0.0936453	0.000608337	1148.11	0.0478201	cg22692692	194712163	47.229	0.579847	0.0598277	0.487358	0.545358	0.614106	0.678452	LOC100507391	NR_037891	Body	.
chr5_1342009_1342039	GT	CLPTM1L	intronic	Lung	177	0.012217	0.065118	0.000608368	1150.61	0.0347973	cg20768760	1332458	9.566	0.89126	0.0716069	0.74346	0.849231	0.9474	0.97501	CLPTM1L	NM_030782	Body	N_Shelf
chr10_75084294_75084308	GT	DUSP29;DUSP13	intergenic	Ovary	122	0.006216	0.0936432	0.00060843	1148.29	0.0478254	cg08308723	75098791	14.49	0.644997	0.0409493	0.577158	0.617036	0.673822	0.707125	DUSP13;DUSP13;DUSP13;DUSP13	NM_016364;NM_001007271;NM_001007273;NM_001007272	5'UTR;3'UTR;Body;Body	.
chr10_133182913_133183003	TGTGGGCACAGGCGG	KNDC1	intronic	Colon, transverse	176	0.013404	0.0654796	0.000608441	1150.4	0.036004	cg04396251	133161929	21.029	0.871609	0.0832223	0.710237	0.826787	0.94268	0.975541	KNDC1	NM_152643	Body	S_Shore
chr6_37072613_37072680	AAGG	FGD2;PIM1	intergenic	Lung	177	0.018019	0.0651168	0.000608445	1150.75	0.0347999	cg10111084	37033378	39.2685	0.603613	0.0673528	0.493475	0.560584	0.64585	0.715631	.	.	.	.
chr17_79058986_79059022	TG	C1QTNF1;ENGASE	intergenic	Lung	177	-0.006963	0.0651167	0.000608451	1150.76	0.0347999	cg19707399	79053275	5.729	0.816433	0.0590356	0.717671	0.778272	0.861246	0.919191	.	.	.	.
chr1_221844446_221844482	AC	LINC01655;LINC02257	intergenic	Prostate	95	0.004025	0.119281	0.000608466	1143.81	0.0882776	cg13703134	221841146	3.318	0.847465	0.0547603	0.758124	0.825697	0.880645	0.914276	LOC101929771	NR_125989	TSS1500	.
chr4_146641856_146641882	AC	POU4F2	UTR3	Colon, transverse	176	-0.008471	0.0654791	0.000608471	1150.46	0.0360047	cg05991454	146637283	4.586	0.201099	0.111293	0.042033	0.108706	0.279111	0.396438	.	.	.	Island
chr4_42636119_42636172	AC	ATP8A1	intronic	Colon, transverse	176	-0.001658	0.0654788	0.00060849	1150.5	0.0360047	cg00244328	42658106	21.9605	0.464992	0.110746	0.285344	0.394945	0.52777	0.642398	ATP8A1;ATP8A1	NM_006095;NM_001105529	TSS1500;TSS1500	S_Shore
chr15_89389118_89389158	GT	MIR9-3HG	ncRNA_intronic	Ovary	122	-0.003847	0.0936393	0.000608598	1148.61	0.0478367	cg13957413	89398925	9.787	0.900483	0.0377578	0.84243	0.875195	0.929903	0.952991	.	.	.	N_Shore
chr2_11335108_11335160	AC	ROCK2	intronic	Lung	177	0.009978	0.0651118	0.000608751	1151.33	0.034815	cg25552935	11366601	31.467	0.876831	0.0538771	0.769225	0.843517	0.917503	0.948793	.	.	.	.
chr1_156547388_156547424	AC	IQGAP3	intronic	Colon, transverse	176	-0.00422	0.0654737	0.000608796	1151.07	0.0360194	cg16564525	156591351	43.945	0.298844	0.0619588	0.200722	0.256359	0.338273	0.394964	APOA1BP	NM_144772	TSS1500	N_Shore
chr17_80173325_80173342	GC	CARD14	intronic	Ovary	122	-0.005675	0.0936345	0.000608805	1149	0.0478509	cg14228980	80148422	24.9115	0.901196	0.0402574	0.835882	0.875969	0.931009	0.967944	EIF4A3	NM_014740	TSS1500	S_Shore
chr14_74553923_74553965	GT	LTBP2	intronic	Prostate	95	-0.013779	0.119271	0.000608819	1144.48	0.088322	cg19424104	74562794	8.85	0.382254	0.135236	0.216272	0.278435	0.452624	0.598849	LTBP2	NM_000428	Body	.
chr12_4575299_4575321	TG	DYRK4	intronic	Lung	177	-0.001207	0.0651103	0.000608841	1151.5	0.034818	cg02201489	4587490	12.18	0.952919	0.0232422	0.905682	0.940881	0.970007	0.983396	.	.	.	.
chr20_2854238_2854264	AC	VPS16	intronic	Lung	177	-0.00686	0.06511	0.000608858	1151.53	0.034818	cg05562019	2853011	1.24	0.952077	0.0889958	0.663664	0.966811	0.982709	0.9894	VPS16;VPS16	NM_080413;NM_022575	Body;Body	.
chr1_6899538_6899594	CG	CAMTA1	intronic	Prostate	95	0.013106	0.119269	0.000608878	1144.59	0.0883237	cg17185052	6852984	46.582	0.886788	0.0945552	0.703037	0.835062	0.975745	0.99075	CAMTA1;CAMTA1;CAMTA1;CAMTA1	NM_001195563;NR_038934;NM_001242701;NM_015215	Body;Body;Body;Body	.
chr17_76642219_76642243	CTAT	ST6GALNAC1	intronic	Lung	177	0.007304	0.0651074	0.000609021	1151.84	0.0348252	cg13015534	76643711	1.48	0.426437	0.0633671	0.330665	0.386514	0.463523	0.522003	ST6GALNAC1;ST6GALNAC1	NM_018414;NM_018414	5'UTR;1stExon	.
chr7_1849047_1849073	AC	MAD1L1	intronic	Colon, transverse	176	-0.003973	0.065469	0.000609082	1151.61	0.0360329	cg01437221	1824815	24.245	0.889839	0.0597972	0.77429	0.851634	0.932304	0.965395	MAD1L1;MAD1L1;MAD1L1	NM_003550;NM_001013837;NM_001013836	Body;Body;Body	N_Shore
chr17_61483613_61483653	GT	TBX4	UTR3	Colon, transverse	176	0.00297	0.0654682	0.000609133	1151.71	0.0360337	cg07876611	61483523	0.11	0.916797	0.032085	0.860074	0.897018	0.938439	0.967222	TBX4	NM_018488	3'UTR	.
chr13_40262082_40262146	GATA	LINC00548;LINC00598	intergenic	Prostate	95	0.025007	0.11926	0.000609175	1145.15	0.0883463	cg14179148	40222014	40.1	0.687806	0.163652	0.329775	0.601706	0.821965	0.874042	.	.	.	.
chr9_126470646_126470676	TG	MVB12B	intronic	Colon, transverse	176	-0.004814	0.0654672	0.000609193	1151.82	0.036035	cg06652484	126480614	9.953	0.867864	0.0442512	0.787143	0.842488	0.895602	0.939728	MVB12B	NM_033446	Body	N_Shore
chr1_156140160_156140204	AC	LMNA	downstream	Colon, transverse	176	0.001959	0.0654664	0.00060924	1151.91	0.0360367	cg12593793	156104344	35.838	0.112889	0.0731004	0.0281746	0.0544737	0.150918	0.239682	.	.	.	.
chr19_16895884_16895903	GC	CPAMD8	intronic	Colon, transverse	176	0.007993	0.0654657	0.000609282	1151.99	0.036038	cg26652413	16896246	0.3525	0.0760395	0.0290774	0.039903	0.0558855	0.0920384	0.125635	CPAMD8	NM_015692	Body	N_Shore
chr22_38210623_38210661	GT	MAFF	intronic	Lung	177	0.001521	0.0651021	0.000609339	1152.44	0.034842	cg13427897	38172884	37.758	0.0414225	0.014766	0.0227075	0.0314578	0.0478592	0.0652544	PLA2G6;PLA2G6;PLA2G6	NM_001004426;NM_003560;NM_001199562	5'UTR;5'UTR;5'UTR	.
chr13_100550417_100550459	AC	GGACT	intronic	Ovary	122	-0.019862	0.0936219	0.000609348	1150.02	0.0478856	cg10092251	100544536	5.902	0.730235	0.103081	0.564745	0.657517	0.815038	0.877052	.	.	.	.
chr5_974801_974829	AAT	TRIP13;LOC100506688	intergenic	Lung	162	-0.004412	0.0710016	0.000609352	1152.47	0.034842	cg06430753	958693	16.122	0.779703	0.0517342	0.689832	0.753234	0.809247	0.861963	.	.	.	Island
chr19_10009161_10009205	GT	COL5A3	intronic	Colon, transverse	176	0.004901	0.0654645	0.000609357	1152.13	0.0360413	cg00696641	10002072	7.111	0.215946	0.059367	0.124829	0.179084	0.252831	0.317629	COL5A3	NM_015719	Body	.
chr5_138872027_138872067	GT	LRRTM2	UTR3	Ovary	122	0.00412	0.09362	0.00060943	1150.18	0.0478881	cg11778763	138918857	46.81	0.861174	0.040388	0.798961	0.836712	0.892214	0.918895	CTNNA1	NM_001903	Body	.
chr8_19676086_19676110	AAAAC	CSGALNACT1	intronic	Colon, transverse	172	0.002054	0.0669525	0.00060959	1152.57	0.0360513	cg14854503	19682761	6.663	0.892836	0.0948976	0.762295	0.879818	0.939632	0.959622	CSGALNACT1;CSGALNACT1	NM_018371;NR_024040	TSS200;TSS200	.
chr6_144054776_144054822	GT	PLAGL1	intronic	Lung	177	-0.003574	0.0650971	0.000609645	1153.02	0.0348546	cg02566775	144061827	7.028	0.56655	0.0631926	0.457102	0.539391	0.610554	0.650604	PLAGL1;PLAGL1	NM_001080951;NM_001080955	5'UTR;5'UTR	N_Shore
chr15_78235958_78235994	AC	ACSBG1;DNAJA4	intergenic	Prostate	95	-0.003275	0.119245	0.000609716	1146.16	0.0884111	cg13159166	78265777	29.801	0.901291	0.0726053	0.791229	0.86191	0.958057	0.975335	DNAJA4;DNAJA4;DNAJA4	NM_001130183;NM_018602;NM_001130182	TSS1500;Body;Body	S_Shore
chr9_133356366_133356387	CCCCGCA	SURF1	intronic	Prostate	91	-0.018044	0.12428	0.00060985	1146.41	0.0884238	cg14557554	133350316	6.0605	0.714493	0.0612598	0.612416	0.678083	0.754189	0.800955	SNORD36C;SNORD36A;RPL7A	NR_000016;NR_002448;NM_000972	TSS1500;TSS200;Body	S_Shore
chr4_41141304_41141362	TG	APBB2	intronic	Colon, transverse	176	-0.001759	0.0654562	0.000609863	1153.09	0.0360656	cg26634049	41124838	16.495	0.914315	0.0525967	0.846355	0.888309	0.947243	0.97111	APBB2;APBB2;APBB2	NM_173075;NM_001166050;NM_004307	5'UTR;5'UTR;5'UTR	.
chr15_74204940_74204964	AAAG	STRA6	intronic	Colon, transverse	176	0.014907	0.065455	0.000609937	1153.23	0.0360689	cg26774156	74203043	1.909	0.952093	0.0504096	0.833651	0.947748	0.983547	0.989371	STRA6;STRA6;STRA6;STRA6;STRA6;STRA6	NM_001142617;NM_001142618;NM_001142618;NM_001142619;NM_022369;NM_001142620	5'UTR;5'UTR;1stExon;5'UTR;TSS200;5'UTR	.
chr1_23187986_23188018	TG	LUZP1;HTR1D	intergenic	Ovary	122	0.003492	0.0936061	0.000610028	1151.3	0.0479311	cg13270062	23195195	7.193	0.19402	0.103467	0.0738917	0.125835	0.250234	0.330421	HTR1D	NM_000864	TSS1500	.
chr5_31712451_31712498	CT	PDZD2	intronic	Colon, transverse	176	0.00801	0.0654525	0.000610089	1153.52	0.0360767	cg19715532	31748230	35.7555	0.800422	0.0653558	0.693344	0.758112	0.839478	0.917419	.	.	.	.
chr12_56229741_56229769	AAAG	NABP2	UTR3	Lung	177	0.006557	0.0650896	0.000610106	1153.9	0.0348788	cg02153528	56224864	4.891	0.156787	0.0257399	0.118389	0.141401	0.171337	0.194842	OBFC2B	NM_024068	Body	S_Shore
chr4_1249491_1249503	GCCGCA	CTBP1-DT	ncRNA_intronic	Ovary	115	-0.008315	0.0991288	0.000610141	1151.52	0.0479379	cg23096073	1242414	7.083	0.689697	0.0451125	0.619131	0.656959	0.721214	0.758224	CTBP1;CTBP1	NM_001012614;NM_001328	5'UTR;Body	S_Shore
chr17_8984417_8984482	AAAGG	PIK3R5;NTN1	intergenic	Lung	175	0.002519	0.0658178	0.00061017	1154.02	0.0348814	cg05775281	8981608	2.8415	0.952759	0.0294568	0.899483	0.944007	0.971818	0.981704	.	.	.	.
chr17_81411474_81411514	CCTG	BAHCC1	intronic	Prostate	95	-0.001998	0.119231	0.000610187	1147.05	0.088457	cg07219667	81399873	11.621	0.0132193	0.0100882	0.0064318	0.00814819	0.0125331	0.0358596	BAHCC1	NM_001080519	1stExon	Island
chr11_110431101_110431137	AGC	FDX1	intronic	Colon, transverse	176	0.026095	0.0654496	0.000610261	1153.84	0.0360847	cg08911148	110438274	7.155	0.752109	0.0807619	0.618645	0.700497	0.812065	0.87475	FDX1	NM_004109	Body	.
chr17_78737874_78737900	AC	CYTH1	intronic	Ovary	122	0.005781	0.0935999	0.0006103	1151.82	0.0479484	cg08545136	78779461	41.574	0.83513	0.0595764	0.743421	0.789579	0.874358	0.93263	CYTH1;CYTH1	NM_017456;NM_004762	Body;Body	N_Shore
chr14_99343749_99343818	TGG	BCL11B;SETD3	intergenic	Ovary	122	-0.002986	0.0935983	0.000610365	1151.94	0.0479516	cg17427572	99333449	10.3345	0.438472	0.108163	0.326415	0.381804	0.46376	0.552083	.	.	.	.
chr17_30339396_30339428	TG	TMIGD1;CPD	intergenic	Colon, transverse	176	0.003881	0.0654473	0.000610405	1154.12	0.0360898	cg20017625	30334531	4.881	0.821245	0.0497911	0.735985	0.786363	0.855856	0.893138	TMIGD1	NM_206832	TSS1500	.
chr5_146827999_146828023	AG	PPP2R2B	intronic	Lung	177	-0.009525	0.0650834	0.000610484	1154.61	0.0348983	cg22642777	146877380	49.369	0.128204	0.0394824	0.068719	0.101955	0.150996	0.201621	PPP2R2B;PPP2R2B;PPP2R2B;PPP2R2B;PPP2R2B;PPP2R2B;PPP2R2B	NM_181674;NM_001127381;NM_181677;NM_181678;NM_181676;NM_181675;NM_004576	Body;Body;Body;5'UTR;Body;Body;Body	N_Shore
chr10_1025010_1025052	CA	IDI2-AS1	ncRNA_intronic	Colon, transverse	176	0.001311	0.0654459	0.000610488	1154.27	0.0360919	cg20463894	1021480	3.551	0.784101	0.0348961	0.729661	0.760269	0.804944	0.841693	C10orf110;C10orf110;C10orf110;C10orf110;IDI2	NR_027709;NR_024628;NR_027708;NR_024629;NM_033261	TSS1500;TSS1500;TSS1500;TSS1500;Body	.
chr7_2434101_2434141	CCGC	CHST12	UTR3	Colon, transverse	176	0.010869	0.0654458	0.000610498	1154.29	0.0360919	cg05808379	2441070	6.949	0.788866	0.0913415	0.627126	0.727803	0.85388	0.940282	LOC101927181	NR_108066	Body	.
chr18_46296285_46296339	GT	C18orf25;RNF165	intergenic	Ovary	122	-0.002923	0.0935942	0.000610543	1152.28	0.0479635	cg06670506	46291133	5.179	0.577351	0.0388712	0.520824	0.54938	0.603838	0.637817	.	.	.	.
chr16_3103182_3103216	CA	ZSCAN10;ZNF205-AS1	intergenic	Lung	177	-0.015735	0.0650817	0.000610588	1154.81	0.0349021	cg04931656	3068214	34.985	0.773596	0.083013	0.632661	0.717251	0.835336	0.903865	IL32;IL32;IL32;IL32;IL32;IL32;IL32;IL32;IL32	NM_001012718;NM_004221;NM_001012634;NM_001012633;NM_001012632;NM_001012631;NM_001308078;NM_001012635;NM_001012636	Body;Body;Body;Body;Body;Body;Body;Body;Body	.
chr8_23091825_23091863	GT	LOC254896	ncRNA_intronic	Ovary	122	-0.01516	0.0935901	0.000610721	1152.61	0.0479735	cg26172002	23084345	7.499	0.463214	0.106503	0.306587	0.404363	0.530395	0.626254	LOC254896	NR_046173	TSS200	.
chr5_140310518_140310548	AAAAG	PFDN1;HBEGF	intergenic	Lung	177	-0.006335	0.0650795	0.000610724	1155.06	0.0349078	cg24584094	140335891	25.358	0.938352	0.0256346	0.890465	0.924299	0.956893	0.971034	HBEGF	NM_001945	Body	.
chr12_122116053_122116087	AC	MLXIP	intronic	Ovary	122	0.00243	0.0935895	0.000610749	1152.66	0.0479737	cg08869118	122133361	17.291	0.133158	0.0425251	0.0862668	0.106532	0.146381	0.20849	MLXIP	NM_014938	Body	.
chr15_41973314_41973329	TTG	PLA2G4E-AS1	ncRNA_intronic	Lung	177	-0.010285	0.065079	0.000610755	1155.12	0.0349083	cg24146288	42010144	36.8225	0.796416	0.0522805	0.704653	0.763028	0.832101	0.878136	PLA2G4E	NM_001080490	1stExon	.
chr1_181030495_181030529	AC	STX6;MR1	intergenic	Lung	177	0.009806	0.0650788	0.00061077	1155.15	0.0349083	cg19853902	181073764	43.252	0.753525	0.114915	0.565967	0.672077	0.850347	0.928947	.	.	.	.
chr12_105203010_105203064	AC	APPL2	intronic	Ovary	122	0.00243	0.0935887	0.000610781	1152.73	0.0479742	cg21605781	105236942	33.905	0.302133	0.0716099	0.189277	0.253031	0.349613	0.417038	APPL2	NM_018171	TSS1500	S_Shore
chr20_50506320_50506365	AAACA	LINC01271;PTPN1	intergenic	Lung	177	0.012531	0.0650775	0.000610849	1155.3	0.0349118	cg10227363	50516636	10.2935	0.409208	0.0905739	0.25309	0.341519	0.475741	0.539894	PTPN1;PTPN1	NM_001278618;NM_002827	5'UTR;Body	.
chr10_99795722_99795802	GAAA	ABCC2	intronic	Colon, transverse	176	-0.003663	0.0654377	0.000610991	1155.22	0.0361176	cg05914069	99781694	14.068	0.877432	0.0340003	0.828071	0.857507	0.892659	0.937223	ABCC2	NM_000392	TSS1500	.
chr15_90362748_90362786	AC	ZNF774	UTR3	Prostate	95	-0.011581	0.119204	0.000611122	1148.81	0.0885672	cg07591204	90407843	45.076	0.907579	0.0604311	0.775153	0.88507	0.950361	0.968506	IQGAP1	NM_003870	Body	.
chr19_10296502_10296581	GGC	ICAM5	exonic	Lung	170	-0.001573	0.0676978	0.000611144	1155.86	0.0349265	cg18054725	10339796	43.2545	0.404078	0.0572499	0.300957	0.375269	0.43655	0.494255	ICAM3	NM_002162	TSS200	.
chr1_22678309_22678333	AC	C1QB;EPHB2	intergenic	Ovary	122	0.002856	0.0935786	0.000611219	1153.55	0.0480047	cg01728495	22652114	26.207	0.939465	0.0253775	0.893256	0.925182	0.954235	0.972195	C1QB	NM_000491	TSS1500	.
chr3_84506767_84506806	TG	NONE;LINC00971	intergenic	Prostate	95	0.008465	0.119201	0.00061124	1149.03	0.0885774	cg07137341	84548306	41.5195	0.92128	0.0803655	0.794142	0.895324	0.973343	0.984812	.	.	.	.
chr2_43160661_43160701	TG	LINC02580;ZFP36L2	intergenic	Prostate	95	-0.003588	0.119199	0.000611296	1149.13	0.0885788	cg07563020	43158092	2.589	0.496643	0.07993	0.38555	0.443153	0.534903	0.653046	.	.	.	.
chr2_986067_986109	AG	SNTG2	intronic	Lung	177	0.004441	0.0650689	0.000611374	1156.29	0.0349375	cg11612266	951481	34.607	0.296281	0.0381635	0.230065	0.272156	0.321236	0.354676	SNTG2	NM_018968	Body	Island
chr18_12876296_12876314	AAG	PTPN2	intronic	Colon, transverse	176	0.00234	0.0654311	0.000611392	1155.98	0.0361402	cg24732708	12862683	13.622	0.585285	0.0925905	0.43227	0.515163	0.659644	0.719225	PTPN2;PTPN2;PTPN2;PTPN2	NM_080422;NM_001207013;NM_080423;NM_002828	Body;Body;Body;Body	.
chr19_54468346_54468378	AC	CDC42EP5	intronic	Lung	177	0.015637	0.0650681	0.000611422	1156.38	0.0349392	cg24365804	54434779	33.583	0.488992	0.071523	0.379473	0.436576	0.537	0.613982	TTYH1;TTYH1;TTYH1	NM_020659;NM_001201461;NM_001005367	Body;Body;Body	.
chr14_55092802_55092820	CA	MAPK1IP1L;LGALS3	intergenic	Lung	177	-0.008165	0.0650673	0.000611469	1156.47	0.0349409	cg23234261	55115689	22.878	0.567391	0.0401215	0.508147	0.543461	0.587887	0.632316	.	.	.	.
chr19_2649390_2649409	ATT	GNG7	intronic	Lung	171	0.004052	0.0673041	0.000611492	1156.52	0.0349411	cg21511400	2661803	12.4035	0.617669	0.0594783	0.525262	0.575672	0.659375	0.716465	GNG7	NM_052847	5'UTR	.
chr4_1767750_1767793	CCCCG	TACC3;FGFR3	intergenic	Ovary	112	-0.004886	0.101664	0.000611654	1154.37	0.0480368	cg02089348	1722722	45.0495	0.391729	0.0422442	0.322799	0.364342	0.414578	0.450621	TMEM129;TACC3;TMEM129	NM_138385;NM_006342;NM_001127266	TSS1500;5'UTR;TSS1500	S_Shore
chr6_43103456_43103478	GT	PTK7	intronic	Prostate	95	0.010575	0.119188	0.000611683	1149.86	0.0886279	cg20976787	43096722	6.745	0.378118	0.117488	0.225493	0.291692	0.432307	0.615032	PTK7;PTK7;PTK7;PTK7	NM_002821;NM_152881;NM_152882;NM_152880	Body;Body;Body;Body	.
chr15_63581345_63581399	TG	USP3	intronic	Ovary	122	0.005765	0.0935673	0.00061171	1154.48	0.0480392	cg26043010	63588324	6.952	0.743809	0.0819683	0.576072	0.693441	0.799747	0.864201	USP3-AS1;USP3;USP3;USP3;USP3	NR_034080;NR_046341;NR_046342;NM_001256702;NM_006537	Body;Body;Body;Body;Body	.
chr21_44708007_44708045	CA	TSPEAR	intronic	Colon, transverse	176	-0.004212	0.0654254	0.000611736	1156.63	0.0361559	cg16449355	44700840	7.186	0.633875	0.0673961	0.532479	0.583581	0.670932	0.760787	TSPEAR;TSPEAR	NM_144991;NM_001272037	Body;5'UTR	.
chr1_161067570_161067594	AAAG	ARHGAP30	intronic	Colon, transverse	176	0.00968	0.065425	0.000611761	1156.68	0.0361559	cg24599107	161079653	12.071	0.788871	0.0738886	0.670257	0.734884	0.840079	0.909107	PVRL4	NM_030916	Body	Island
chr3_242667_242698	AC	CHL1	intronic	Colon, transverse	176	-0.027879	0.0654248	0.000611772	1156.7	0.0361559	cg12065366	196935	45.7475	0.20235	0.116723	0.0334549	0.106745	0.289875	0.393695	CHL1	NM_006614	TSS200	Island
chr19_48296311_48296388	AAAT	CCDC114	downstream	Colon, transverse	176	0.002727	0.0654229	0.000611893	1156.93	0.0361619	cg26018431	48296815	0.4655	0.859928	0.0329788	0.805442	0.837951	0.8812	0.911127	CCDC114	NM_144577	3'UTR	N_Shore
chr14_103057746_103057810	GGCGG	CDC42BPB	upstream	Lung	176	0.006166	0.0654227	0.000611902	1157.29	0.0349614	cg15506264	103094598	36.82	0.204268	0.0468472	0.130161	0.169492	0.240111	0.282653	.	.	.	S_Shelf
chr6_27848312_27848352	AC	H2BC15;H2AC16	intergenic	Ovary	122	-0.005614	0.0935627	0.00061191	1154.86	0.0480509	cg19277119	27819953	28.379	0.523216	0.0671181	0.425515	0.481794	0.563812	0.630047	.	.	.	.
chr14_100546763_100546780	GC	BEGAIN	intronic	Prostate	95	0.001514	0.119181	0.00061192	1150.31	0.0886492	cg01044883	100568925	22.1535	0.0575354	0.01829	0.0338942	0.046128	0.0644029	0.0888618	BEGAIN;BEGAIN	NM_001159531;NM_020836	TSS1500;5'UTR	S_Shore
chr7_151084842_151084886	AC	AGAP3	upstream	Prostate	95	-0.011139	0.11918	0.000611937	1150.34	0.0886492	cg07847101	151087913	3.049	0.215538	0.0608156	0.123494	0.172202	0.256617	0.318436	AGAP3;AGAP3	NM_001042535;NM_031946	Body;Body	Island
chr17_74934289_74934323	TG	OTOP2	downstream	Prostate	95	0.00399	0.119179	0.000611971	1150.4	0.0886492	cg08818632	74935474	1.168	0.680664	0.0752731	0.550938	0.639763	0.728566	0.789191	OTOP3	NM_178233	TSS1500	N_Shore
chr3_195104198_195104246	GT	XXYLT1	intronic	Colon, transverse	176	0.005385	0.0654216	0.000611972	1157.08	0.0361654	cg25450700	195102736	1.486	0.373066	0.147222	0.132138	0.279228	0.472456	0.619371	XXYLT1;XXYLT1	NM_001308069;NM_152531	Body;Body	.
chr14_79020862_79020896	AC	NRXN3	intronic	Ovary	122	0.011677	0.0935587	0.000612083	1155.18	0.0480625	cg13628404	79028803	7.924	0.832113	0.0648894	0.737243	0.78989	0.875946	0.945378	NRXN3;NRXN3	NR_073547;NM_004796	Body;Body	.
chr2_42152375_42152415	CA	EML4-AS1	ncRNA_intronic	Ovary	122	-0.006695	0.0935567	0.000612168	1155.34	0.0480652	cg13510571	42167616	15.221	0.231565	0.062672	0.138263	0.1977	0.257701	0.322551	LOC102723824	NR_110584	Body	N_Shore
chr6_31307643_31307695	GGA	LINC02571;HLA-B	intergenic	Prostate	95	0.022701	0.119173	0.000612177	1150.79	0.0886594	cg11794033	31307490	0.179	0.697653	0.151693	0.438039	0.608087	0.817444	0.921739	.	.	.	N_Shore
chr7_151002383_151002453	AC	NOS3	intronic	Prostate	95	0.003312	0.119173	0.000612183	1150.8	0.0886594	cg01081096	151024431	22.013	0.627516	0.0679622	0.533416	0.590104	0.667634	0.736797	ATG9B;ATG9B	NM_173681;NM_173681	1stExon;5'UTR	N_Shelf
chr1_217133601_217133684	CTTT	ESRRG	intronic	Colon, transverse	176	0.001619	0.0654178	0.000612205	1157.52	0.0361736	cg11800620	217138651	5.0085	0.305969	0.0981255	0.141427	0.247523	0.361306	0.459111	ESRRG	NM_001134285	TSS1500	S_Shore
chr7_124032402_124032438	GCT	TMEM229A	exonic	Colon, transverse	176	-0.00878	0.0654169	0.00061226	1157.62	0.0361757	cg01426853	124033495	1.075	0.0415395	0.0345249	0.0173841	0.0230585	0.0442412	0.110229	TMEM229A	NM_001136002	TSS200	Island
chr20_31486392_31486465	GA	LINC00028	ncRNA_intronic	Colon, transverse	176	0.001184	0.0654163	0.000612293	1157.68	0.0361765	cg06761040	31517486	31.0575	0.517722	0.0892781	0.372487	0.461821	0.585431	0.654862	HM13;HM13;HM13;HM13	NM_178582;NM_178580;NM_030789;NM_178581	Body;Body;Body;Body	S_Shelf
chr20_25390895_25390945	CCCCCG	ABHD12	upstream	Prostate	95	0.005983	0.11917	0.000612298	1151.02	0.088663	cg07797805	25407341	16.421	0.0965861	0.0463183	0.0375542	0.0656439	0.115929	0.183648	GINS1	NM_021067	TSS1500	N_Shore
chr14_55092802_55092820	CA	MAPK1IP1L;LGALS3	intergenic	Ovary	122	-0.011514	0.0935533	0.000612316	1155.62	0.0480748	cg23234261	55115689	22.878	0.285081	0.0492565	0.221292	0.250772	0.310339	0.35795	.	.	.	.
chr8_55939462_55939486	AG	LYN	intronic	Lung	177	-0.008173	0.0650532	0.000612336	1158.11	0.0349819	cg02833872	55908137	31.337	0.774266	0.0736642	0.6432	0.725646	0.827283	0.879064	LYN;LYN	NM_002350;NM_001111097	5'UTR;5'UTR	.
chr10_1045866_1045894	GT	IDI1	intronic	Ovary	122	-0.005129	0.0935525	0.00061235	1155.69	0.0480755	cg16884822	1022763	23.117	0.89147	0.0536546	0.837014	0.872564	0.920159	0.947712	C10orf110;C10orf110;C10orf110;C10orf110;IDI2	NR_024629;NR_027708;NR_027709;NR_024628;NM_033261	Body;Body;Body;Body;Body	.
chr4_101847736_101847774	AC	BANK1	intronic	Colon, transverse	176	0.00957	0.0654152	0.000612361	1157.81	0.0361794	cg23124182	101885688	37.933	0.891142	0.100444	0.68247	0.85844	0.960805	0.974567	BANK1;BANK1;BANK1	NM_001127507;NM_017935;NM_001083907	Body;Body;Body	.
chr9_135421096_135421132	TG	C9orf62;PPP1R26-AS1	intergenic	Lung	177	-0.002442	0.0650511	0.000612467	1158.36	0.0349873	cg06006164	135371112	50.002	0.304504	0.0318098	0.255182	0.281518	0.323634	0.355541	.	.	.	.
chr2_120768799_120768829	TG	GLI2	intronic	Ovary	122	0.004944	0.0935495	0.000612479	1155.93	0.0480821	cg18097872	120785120	16.306	0.925558	0.0316004	0.882877	0.905469	0.94654	0.975439	.	.	.	.
chr3_13633954_13633994	AC	FBLN2	intronic	Prostate	95	-0.003026	0.119165	0.000612482	1151.36	0.0886698	cg12307333	13622038	11.936	0.823071	0.0726691	0.683394	0.786549	0.878372	0.9245	FBLN2;FBLN2;FBLN2	NM_001165035;NM_001998;NM_001004019	Body;Body;Body	.
chr7_2756605_2756629	CAAA	AMZ1;GNA12	intronic	Lung	177	0.005973	0.0650506	0.000612499	1158.42	0.0349881	cg27476859	2733076	23.541	0.952114	0.0166706	0.922249	0.944291	0.963927	0.972118	GNA12	NM_007353	Body	N_Shore
chr12_48186540_48186570	GT	CCDC184	downstream	Prostate	95	-0.007519	0.11916	0.000612628	1151.64	0.088676	cg01689239	48198852	12.297	0.161605	0.0687958	0.0748473	0.105187	0.19686	0.284643	.	.	.	Island
chr2_235489345_235489394	CA	SH3BP4;AGAP1	intergenic	Colon, transverse	176	0.009621	0.0654101	0.000612672	1158.4	0.0361944	cg25161429	235535288	45.9185	0.786514	0.128116	0.587246	0.684895	0.892696	0.974946	AGAP1;AGAP1	NM_014914;NM_001037131	Body;Body	Island
chr10_133181834_133181860	CA	KNDC1	intronic	Lung	177	-0.001293	0.0650476	0.000612682	1158.77	0.0349972	cg15268727	133160283	21.564	0.048493	0.0182404	0.025106	0.0372074	0.0548592	0.0858817	KNDC1	NM_152643	TSS200	Island
chr12_120528203_120528231	AAAT	COQ5	intronic	Lung	177	-0.001985	0.0650474	0.000612696	1158.79	0.0349972	cg19946631	120495515	32.702	0.034651	0.0106385	0.0193467	0.0270052	0.0402287	0.0558537	DYNLL1;DYNLL1;DYNLL1	NM_001037495;NM_001037494;NM_003746	TSS1500;5'UTR;TSS1500	N_Shore
chr5_66844139_66844197	TG	MAST4	intronic	Prostate	95	-0.00369	0.119155	0.000612806	1151.97	0.088695	cg05088356	66828339	15.829	0.621786	0.0668099	0.503208	0.581178	0.658411	0.731415	MAST4;MAST4;MAST4	NM_015183;NM_001164664;NM_198828	TSS1500;Body;Body	.
chr2_11483687_11483733	GT	E2F6;GREB1	intergenic	Lung	177	0.004559	0.0650447	0.000612862	1159.11	0.0350046	cg05363871	11498744	15.034	0.327283	0.0818083	0.210651	0.276285	0.367499	0.464849	.	.	.	.
chr10_63466139_63466157	GGC	JMJD1C-AS1	ncRNA_exonic	Prostate	95	-0.008918	0.119152	0.000612929	1152.2	0.0887059	cg14326893	63515063	48.915	0.933232	0.0291861	0.876033	0.920381	0.952714	0.968629	.	.	.	.
chr1_20750322_20750378	AC	HP1BP3	intronic	Colon, transverse	176	-0.000804	0.065405	0.000612988	1159	0.0362091	cg18864674	20731514	18.836	0.111912	0.0369236	0.058466	0.0839153	0.13734	0.173983	SH2D5;SH2D5	NM_001103160;NM_001103161	5'UTR;5'UTR	Island
chr1_110601794_110601829	TG	KCNA2	UTR3	Colon, transverse	176	-0.003383	0.0654048	0.000612998	1159.02	0.0362091	cg14994447	110609177	7.3655	0.8428	0.0459173	0.773758	0.817199	0.875349	0.911005	.	.	.	S_Shore
chr1_151941389_151941438	AC	THEM4;S100A10	intergenic	Prostate	95	-0.044066	0.119149	0.000613027	1152.39	0.0887127	cg08267789	151962138	20.7245	0.628862	0.128677	0.406393	0.570497	0.72373	0.822897	.	.	.	.
chr11_67415682_67415761	GCC	CARNS1	UTR5	Prostate	94	0.002777	0.120368	0.00061307	1152.47	0.0887127	cg25477272	67399656	16.0655	0.692927	0.0498276	0.615063	0.660509	0.722899	0.765076	PPP1CA;PPP1CA;PPP1CA;PPP1CA;PPP1CA;PPP1CA	NM_002708;NM_001008709;NM_206873;NM_002708;NM_001008709;NM_206873	Body;Body;Body;ExonBnd;ExonBnd;ExonBnd	N_Shore
chr3_184693607_184693631	GT	EPHB3;MAGEF1	intergenic	Colon, transverse	176	0.004879	0.0654035	0.000613078	1159.17	0.0362127	cg16970087	184696239	2.62	0.971698	0.0167693	0.935086	0.967146	0.982478	0.988166	.	.	.	.
chr19_53690092_53690124	TG	MIR520A	upstream	Colon, transverse	176	-0.012657	0.0654024	0.000613141	1159.29	0.0362146	cg09514545	53697398	7.29	0.461656	0.112441	0.286213	0.377432	0.55061	0.645712	MIR525;MIR523	NR_030192;NR_030193	TSS200;TSS1500	.
chr10_70673264_70673282	GT	ADAMTS14	intronic	Colon, transverse	176	-0.012117	0.0654023	0.000613148	1159.3	0.0362146	cg14612544	70672817	0.456	0.244307	0.108095	0.0364481	0.175247	0.316471	0.404442	ADAMTS14;ADAMTS14	NM_080722;NM_139155	1stExon;1stExon	Island
chr3_195584161_195584196	GT	APOD	upstream	Ovary	122	-0.014093	0.0935324	0.000613223	1157.33	0.048132	cg07615127	195618417	34.2385	0.761362	0.0817172	0.633325	0.711475	0.821746	0.898412	.	.	.	N_Shore
chr8_122210497_122210563	CA	HAS2-AS1;SMILR	intergenic	Colon, transverse	176	0.010156	0.065401	0.00061323	1159.46	0.0362149	cg23893635	122160850	49.68	0.983567	0.0502816	0.981336	0.987972	0.992446	0.994605	.	.	.	.
chr1_156547388_156547424	AC	IQGAP3	intronic	Ovary	122	-0.005155	0.0935317	0.000613253	1157.39	0.0481324	cg16564525	156591351	43.945	0.258432	0.0542699	0.182192	0.221105	0.29173	0.33623	APOA1BP	NM_144772	TSS1500	N_Shore
chr16_49281876_49281948	CCCCGC	CBLN1	upstream	Colon, transverse	170	-0.001481	0.0676605	0.000613352	1159.69	0.0362189	cg16449262	49273548	8.364	0.265788	0.0524386	0.183904	0.234776	0.296051	0.363868	.	.	.	N_Shore
chr15_70456787_70456825	GT	TLE3;LINC02205	intergenic	Lung	177	-0.006328	0.0650365	0.000613367	1160.06	0.0350302	cg09214777	70475714	18.908	0.75008	0.0530916	0.649206	0.721587	0.791166	0.822336	.	.	.	.
chr10_80247768_80247791	CCG	LOC100130698	ncRNA_exonic	Ovary	122	-0.010739	0.0935288	0.000613381	1157.63	0.0481395	cg18527814	80206015	41.7645	0.374296	0.0668393	0.266274	0.322748	0.427964	0.485495	ANXA11;ANXA11;ANXA11;ANXA11;ANXA11	NM_001278409;NM_145869;NM_145868;NM_001157;NM_001278407	TSS1500;TSS1500;TSS1500;TSS1500;TSS1500	S_Shore
chr20_20084401_20084440	CTG	CFAP61	intronic	Colon, transverse	176	-0.001816	0.0653983	0.000613394	1159.77	0.0362201	cg24128784	20052603	31.8175	0.0163312	0.0124462	0.00744753	0.0103917	0.0179157	0.0379816	CRNKL1;CRNKL1;CRNKL1;CFAP61;CRNKL1;CRNKL1	NM_001278627;NM_001278626;NM_001278628;NM_015585;NM_016652;NM_001278625	5'UTR;5'UTR;TSS200;5'UTR;Body;Body	Island
chr4_183409596_183409628	TG	CLDN24;CDKN2AIP	intergenic	Ovary	122	-0.004556	0.0935275	0.000613434	1157.73	0.0481406	cg13008639	183410377	0.765	0.717126	0.0421532	0.654036	0.691792	0.747992	0.783869	.	.	.	.
chr1_94556893_94556913	TATT	MIR12133;SLC44A3-AS1	intergenic	Colon, transverse	175	0.013391	0.0657639	0.000613444	1159.86	0.0362204	cg19258177	94591063	34.16	0.80739	0.0783267	0.671871	0.74739	0.860904	0.92789	.	.	.	.
chr12_95513090_95513132	AC	METAP2	intronic	Colon, transverse	176	0.008438	0.0653973	0.000613457	1159.89	0.0362204	cg18902005	95534852	21.741	0.563468	0.0896396	0.415781	0.504411	0.627795	0.696778	USP44;USP44;USP44;USP44	NM_001278393;NM_001042403;NR_125360;NM_032147	5'UTR;5'UTR;TSS1500;5'UTR	.
chr12_94984977_94985033	AAAAT	NDUFA12	intronic	Colon, transverse	174	-0.003676	0.0661325	0.000613553	1160.07	0.0362249	cg10593816	95004033	19.028	0.943535	0.0266647	0.900929	0.933485	0.959737	0.973237	NDUFA12	NM_018838	TSS1500	S_Shore
chr1_247993745_247993838	AG	OR2L13	intronic	Lung	177	-0.001331	0.0650333	0.000613562	1160.43	0.0350387	cg15439782	248029074	35.2825	0.882936	0.0479864	0.803113	0.853429	0.920613	0.943611	OR2L13;OR2L13	NM_175911;NM_001304535	5'UTR;5'UTR	.
chr10_123901429_123901473	TG	CPXM2;CHST15	intergenic	Lung	177	-0.003391	0.0650331	0.000613571	1160.45	0.0350387	cg13361247	123866675	34.776	0.252633	0.0524159	0.171006	0.215324	0.287271	0.340706	CPXM2	NM_198148	Body	.
chr2_105355770_105355816	TG	C2orf49;FHL2	intergenic	Lung	177	0.002859	0.0650329	0.000613588	1160.48	0.0350387	cg11346754	105330315	25.478	0.120227	0.0353747	0.0668243	0.0969355	0.145823	0.184482	TGFBRAP1;TGFBRAP1	NM_001142621;NM_004257	TSS1500;TSS1500	Island
chr5_149170228_149170264	TC	ABLIM3	intronic	Ovary	122	-0.008758	0.093524	0.00061359	1158.03	0.0481508	cg07372023	149170438	0.192	0.730953	0.0797145	0.59824	0.67443	0.782986	0.874609	ABLIM3;ABLIM3;ABLIM3;ABLIM3;ABLIM3	NM_001301027;NM_014945;NM_001301015;NM_001301018;NM_001301028	5'UTR;Body;Body;Body;Body	.
chr20_19758153_19758242	CCT	RIN2	upstream	Colon, transverse	176	0.004772	0.0653948	0.000613606	1160.17	0.0362269	cg24079152	19735864	22.3335	0.622705	0.0703319	0.495371	0.579205	0.678358	0.725944	.	.	.	.
chr16_4179380_4179407	TTTG	ADCY9;SRL	intergenic	Prostate	95	-0.010852	0.119132	0.000613623	1153.51	0.0887789	cg05006755	4183245	3.8515	0.0584004	0.0466371	0.0170394	0.0256662	0.0782985	0.169568	.	.	.	Island
chr2_167676516_167676555	AC	B3GALT1	intronic	Colon, transverse	176	0.003316	0.0653943	0.000613641	1160.23	0.0362269	cg02128882	167689843	13.3075	0.929825	0.0322988	0.878412	0.911692	0.95086	0.973627	.	.	.	.
chr17_47734554_47734632	GT	TBX21	intronic	Colon, transverse	176	-0.003122	0.0653942	0.000613644	1160.24	0.0362269	cg04674266	47776720	42.127	0.679234	0.123784	0.447798	0.601131	0.774356	0.847925	.	.	.	N_Shore
chr4_183243737_183243791	TG	WWC2	intronic	Ovary	122	0.007109	0.0935224	0.00061366	1158.16	0.0481536	cg07855449	183259442	15.678	0.874422	0.0655848	0.731001	0.840391	0.926269	0.949542	WWC2	NM_024949	Body	.
chr6_118614849_118614909	ACAG	CEP85L	intronic	Prostate	95	0.021426	0.11913	0.000613669	1153.59	0.0887789	cg21191810	118652146	37.267	0.367493	0.0869521	0.239766	0.305832	0.421287	0.533431	C6orf204;C6orf204	NM_001042475;NM_206921	TSS1500;TSS1500	S_Shore
chr20_46549808_46549828	TG	OCSTAMP	intronic	Ovary	122	-0.002228	0.0935219	0.000613677	1158.19	0.0481536	cg07727594	46558784	8.966	0.412832	0.0734762	0.301311	0.36507	0.446457	0.538	SLC13A3;SLC13A3	NM_022829;NM_001011554	3'UTR;3'UTR	.
chr9_123103957_123103996	TG	RABGAP1	UTR3	Lung	177	0.002333	0.0650304	0.000613742	1160.77	0.0350453	cg14766769	123111721	7.7445	0.453035	0.0447636	0.389853	0.423924	0.477103	0.534365	MIR600;C9orf45	NR_030331;NR_026677	TSS200;Body	.
chr6_167783395_167783454	AGGA	LINC02487;LINC01558	intergenic	Ovary	122	-0.012212	0.0935198	0.00061377	1158.37	0.0481558	cg06889339	167796945	13.5205	0.146899	0.0606415	0.0641535	0.10743	0.177605	0.269623	C6orf123	NR_026773	TSS200	Island
chr12_4820546_4820592	AC	KCNA6	intronic	Ovary	122	0.004435	0.0935195	0.000613781	1158.39	0.0481558	cg20010848	4809171	11.398	0.102995	0.0508218	0.0550881	0.06963	0.117535	0.19228	KCNA6	NM_002235	TSS200	Island
chr17_77277999_77278020	AGG	SEPTIN9-DT	ncRNA_intronic	Colon, transverse	176	0.010634	0.0653908	0.000613852	1160.63	0.0362381	cg04998091	77267267	10.7425	0.919813	0.0525263	0.832062	0.89816	0.955705	0.972215	.	.	.	.
chr19_18221070_18221095	CCCCG	PDE4C	intronic	Ovary	122	0.003337	0.0935176	0.000613866	1158.55	0.0481564	cg25540026	18220265	0.8175	0.851733	0.0352163	0.796183	0.827073	0.87044	0.910689	PDE4C;PDE4C;PDE4C	NM_001098819;NM_001098818;NM_000923	Body;Body;Body	Island
chr7_158213206_158213252	TG	PTPRN2	intronic	Colon, transverse	176	0.0103	0.0653888	0.000613978	1160.87	0.0362439	cg10473311	158253666	40.437	0.801917	0.0856298	0.649661	0.74659	0.868124	0.935541	PTPRN2;PTPRN2;PTPRN2	NM_002847;NM_130842;NM_130843	Body;Body;Body	.
chr2_109123980_109124020	TTTA	EDAR;SH3RF3-AS1	intergenic	Colon, transverse	176	-0.006415	0.0653886	0.000613989	1160.89	0.0362439	cg25308803	109130279	6.279	0.589656	0.0745005	0.472995	0.542677	0.643062	0.708915	LOC100287216;SH3RF3	NR_029193;NM_001099289	TSS200;Body	Island
chr2_149906163_149906223	AAAG	LINC01931;LINC01817	intergenic	Lung	177	-0.001359	0.065026	0.000614012	1161.28	0.0350576	cg00425411	149859483	46.71	0.225134	0.0636718	0.126694	0.179791	0.26652	0.340768	.	.	.	.
chr11_103243256_103243312	ATAG	DYNC2H1	intronic	Prostate	95	0.005746	0.119119	0.000614073	1154.35	0.0888304	cg09202905	103246630	3.346	0.978967	0.0174875	0.954858	0.978417	0.986249	0.991723	DYNC2H1;DYNC2H1	NM_001080463;NM_001377	Body;Body	.
chr10_14965675_14965715	GA	MEIG1	intronic	Lung	177	-0.003023	0.0650249	0.000614075	1161.4	0.0350596	cg04017985	14965468	0.227	0.84718	0.0556459	0.735264	0.812896	0.88719	0.920774	MEIG1	NM_001080836	5'UTR	.
chr8_133055824_133055872	CAG	PTCSC1	ncRNA_exonic	Lung	177	0.002623	0.0650248	0.000614084	1161.42	0.0350596	cg18886943	133075031	19.183	0.371754	0.0626472	0.254584	0.334463	0.412063	0.466165	TG;SLA;SLA;SLA;SLA	NM_003235;NM_001045557;NM_001282964;NM_001282965;NM_001045556	Body;Body;Body;5'UTR;5'UTR	.
chr12_7658045_7658080	TGTTT	APOBEC1	intronic	Lung	177	-0.013573	0.0650238	0.000614145	1161.53	0.035062	cg07379813	7640765	17.2975	0.597647	0.0499392	0.525859	0.570989	0.623861	0.671623	.	.	.	.
chr19_18482763_18482807	TTG	ELL	intronic	Lung	177	-0.003007	0.0650234	0.000614167	1161.58	0.0350622	cg15073853	18438321	44.464	0.0448574	0.0292982	0.0168645	0.0253881	0.0583299	0.0974121	ISYNA1;ISYNA1;ISYNA1	NM_001170938;NM_001170939;NM_016368	TSS200;TSS1500;TSS200	Island
chr14_95523317_95523339	GT	SYNE3;SNHG10	intergenic	Ovary	122	0.009186	0.0935097	0.000614209	1159.2	0.0481754	cg16405432	95507373	15.955	0.193866	0.0942652	0.0758628	0.133204	0.238795	0.356889	.	.	.	.
chr16_12009459_12009479	TG	SNX29	intronic	Lung	177	-0.015673	0.0650224	0.000614234	1161.7	0.0350639	cg02368508	11966325	43.144	0.756077	0.0647888	0.647823	0.715951	0.796347	0.863549	TNFRSF17	NM_001192	Body	.
chr7_90188009_90188077	ATAG	STEAP2-AS1	ncRNA_intronic	Prostate	95	0.00139	0.119113	0.000614283	1154.75	0.0888488	cg27626102	90211417	23.374	0.0370196	0.0124531	0.021555	0.0290519	0.0427951	0.0599048	STEAP2;STEAP2	NM_152999;NM_001040665	TSS1500;TSS1500	N_Shore
chr5_3325235_3325253	GT	LINC01377;LINC01019	intergenic	Prostate	95	-0.027471	0.119112	0.000614298	1154.78	0.0888488	cg04131792	3320829	4.415	0.893721	0.0753656	0.790971	0.863556	0.945943	0.972082	.	.	.	N_Shelf
chr8_10473775_10473808	TTG	LINCR-0001	upstream	Lung	177	0.006521	0.0650209	0.000614326	1161.88	0.0350681	cg02319733	10425039	48.7525	0.378493	0.0324041	0.324298	0.357313	0.401026	0.428157	MSRA;MSRA;MSRA	NM_001135671;NM_001135670;NM_012331	Body;Body;Body	.
chr4_121181624_121181656	GT	TNIP3	intronic	Prostate	95	0.008237	0.119111	0.000614342	1154.86	0.0888488	cg09489031	121192227	10.587	0.556435	0.0968847	0.411524	0.487681	0.627312	0.71257	TNIP3;TNIP3	NM_001128843;NM_001244764	Body;Body	.
chr10_94671998_94672040	AC	HELLS;CYP2C18	intergenic	Ovary	122	0.011024	0.0935064	0.000614355	1159.47	0.0481845	cg04501839	94682866	10.847	0.155907	0.069649	0.0775502	0.115571	0.183774	0.251314	CYP2C18;CYP2C18	NM_000772;NM_001128925	TSS1500;TSS1500	.
chr7_1023624_1023678	AC	C7orf50	intronic	Colon, transverse	176	-0.001364	0.0653825	0.000614359	1161.59	0.0362646	cg03490148	985482	38.169	0.405929	0.0643317	0.291818	0.364541	0.449251	0.502511	CYP2W1	NM_017781	Body	N_Shore
chr11_59458438_59458478	ATTTT	OR4D6	downstream	Ovary	122	-0.023446	0.0935059	0.000614377	1159.51	0.0481845	cg15876422	59463438	4.98	0.2877	0.131567	0.0974121	0.19802	0.352284	0.530161	.	.	.	.
chr6_132393151_132393169	GT	MOXD1	intronic	Lung	177	0.003136	0.0650197	0.000614397	1162.01	0.0350711	cg24645868	132402908	9.748	0.955457	0.0290391	0.907866	0.94533	0.975045	0.984794	MOXD1	NM_015529	TSS1500	S_Shore
chr4_1330310_1330324	TC	MAEA	intronic	Lung	177	-0.000746	0.0650183	0.000614485	1162.18	0.035074	cg04122972	1289300	41.017	0.166184	0.0452264	0.0940835	0.135504	0.197837	0.243129	MAEA;MAEA;MAEA;MAEA;MAEA	NM_005882;NM_001297430;NM_001297431;NM_001017405;NR_123716	TSS1500;TSS1500;TSS1500;TSS1500;TSS1500	N_Shore
chr17_43317155_43317181	TTC	RNU2-1;LINC00910	intergenic	Prostate	95	-0.000296	0.119106	0.000614495	1155.15	0.0888643	cg13726456	43323173	6.005	0.412403	0.0413055	0.34647	0.379112	0.440206	0.480381	.	.	.	.
chr18_77084421_77084472	CA	MBP	intronic	Colon, transverse	176	0.003181	0.0653803	0.000614497	1161.85	0.0362701	cg15407373	77088073	3.6265	0.730152	0.0520477	0.646414	0.695427	0.767385	0.802609	MBP;MBP	NM_001025100;NM_001025101	Body;Body	Island
chr12_47706893_47706935	TG	RPAP3	upstream	Colon, transverse	176	-0.003867	0.0653801	0.00061451	1161.88	0.0362701	cg09068202	47747050	40.136	0.693955	0.110975	0.516994	0.611524	0.75881	0.887119	RAPGEF3;RAPGEF3;RAPGEF3	NM_001098532;NM_006105;NM_001098531	Body;Body;Body	.
chr9_93225904_93225949	TGTTG	WNK2	intronic	Ovary	122	0.00688	0.0935021	0.00061454	1159.82	0.0481933	cg04282449	93205763	20.1635	0.0763989	0.0559915	0.0309364	0.0465677	0.0884626	0.147271	WNK2;WNK2	NM_001282394;NM_006648	Body;Body	.
chr16_89489210_89489268	AC	ANKRD11	intronic	Ovary	122	-0.008561	0.0935015	0.000614566	1159.87	0.0481933	cg00623000	89468809	20.43	0.854563	0.0726351	0.766329	0.827447	0.893267	0.928633	ANKRD11;ANKRD11;ANKRD11;ANKRD11	NR_045839;NM_013275;NM_001256183;NM_001256182	Body;5'UTR;5'UTR;5'UTR	.
chr19_54123660_54123674	CA	PRPF31	intronic	Lung	177	0.017588	0.0650169	0.000614571	1162.34	0.0350778	cg12559208	54164496	40.829	0.104592	0.0548304	0.037418	0.0635734	0.135402	0.203896	TMC4;TMC4	NM_144686;NM_001145303	Body;Body	Island
chr9_37384128_37384196	TTCC	ZCCHC7;GRHPR	intergenic	Colon, transverse	176	-0.005318	0.0653783	0.00061462	1162.08	0.0362754	cg12473253	37387233	3.071	0.681965	0.0648568	0.577066	0.640672	0.728395	0.78253	.	.	.	.
chr5_132767943_132767985	CA	SEPTIN8	intronic	Colon, transverse	176	-0.005426	0.0653775	0.00061467	1162.18	0.0362767	cg10366452	132777979	10.015	0.114596	0.0600187	0.0273805	0.0709376	0.152101	0.217315	SEPT8;SEPT8;SEPT8;SEPT8;SEPT8;SEPT8	NM_001098811;NM_015146;NM_001098812;NM_001300798;NM_001300799;NM_001098813	TSS1500;TSS1500;TSS1500;TSS1500;TSS1500;TSS200	S_Shore
chr6_37170157_37170242	GGC	PIM1	UTR5	Colon, transverse	173	0.006599	0.0664883	0.000614691	1162.22	0.0362767	cg22019308	37187607	17.4075	0.635268	0.116332	0.448152	0.562319	0.718396	0.805885	.	.	.	.
chr19_2649390_2649409	ATT	GNG7	intronic	Colon, transverse	170	-0.00193	0.0676378	0.000614698	1162.23	0.0362767	cg27324541	2650828	1.4285	0.722815	0.0564853	0.635232	0.682568	0.753203	0.83307	GNG7	NM_052847	5'UTR	Island
chr8_1892277_1892327	TG	ARHGEF10	intronic	Lung	177	-0.00618	0.0650145	0.000614718	1162.62	0.035082	cg07011029	1899874	7.572	0.679127	0.064801	0.573413	0.640136	0.720536	0.782505	ARHGEF10	NM_014629	Body	.
chr18_14725190_14725232	TC	POTEC;ANKRD30B	intergenic	Prostate	95	-0.001647	0.119097	0.000614809	1155.74	0.0888828	cg27026585	14747081	21.87	0.922138	0.0215458	0.879118	0.909264	0.937716	0.948705	ANKRD30B	NM_001145029	TSS1500	N_Shore
chr2_233016630_233016668	AC	LOC101928881	downstream	Colon, transverse	176	-0.00393	0.0653747	0.000614841	1162.5	0.0362817	cg23843180	232988129	28.52	0.762774	0.0982702	0.591687	0.695966	0.838219	0.901844	NGEF	NM_019850	5'UTR	.
chr13_94312721_94312741	AC	GPC6	intronic	Prostate	95	-0.010818	0.119096	0.000614847	1155.81	0.0888828	cg18397405	94312991	0.26	0.541598	0.100179	0.424302	0.474414	0.596597	0.709413	GPC6	NM_005708	Body	.
chr20_4231038_4231066	TTTC	ADRA1D	intronic	Prostate	95	-0.005869	0.119096	0.00061486	1155.83	0.0888828	cg11449039	4244113	13.061	0.737688	0.0652745	0.628596	0.695988	0.7801	0.832744	ADRA1D	NM_000678	Body	N_Shelf
chr20_48696977_48697003	AC	PREX1	intronic	Colon, transverse	176	0.003625	0.065373	0.000614943	1162.69	0.0362854	cg15057585	48654463	42.527	0.789846	0.0447154	0.714549	0.761618	0.817505	0.857698	PREX1	NM_020820	Body	.
chr8_11326469_11326493	TTG	MTMR9	UTR3	Lung	177	0.004279	0.0650107	0.000614951	1163.06	0.0350932	cg21293242	11347032	20.551	0.112188	0.0254579	0.0712095	0.09594	0.128537	0.152912	TDH	NR_001578	Body	N_Shore
chr11_70196365_70196425	GTGTT	ANO1;FADD	intergenic	Colon, transverse	176	-0.002727	0.0653727	0.000614963	1162.73	0.0362855	cg24832721	70177036	19.359	0.814308	0.0282867	0.767179	0.796874	0.832019	0.861356	ANO1;ANO1	NM_018043;NR_030691	Body;Body	Island
chr6_169552973_169553027	GT	WDR27	intronic	Ovary	122	0.00359	0.0934904	0.000615052	1160.79	0.0482261	cg09894276	169577298	24.298	0.817124	0.103844	0.651429	0.741719	0.902587	0.956623	WDR27	NM_182552	Body	Island
chr4_17573702_17573730	TG	CLRN2;LAP3	intergenic	Ovary	122	-0.005616	0.0934902	0.000615061	1160.8	0.0482261	cg22109262	17577115	3.399	0.156204	0.0536748	0.0695215	0.123977	0.196319	0.245201	LAP3	NM_015907	TSS200	Island
chr5_138872027_138872067	GT	LRRTM2	UTR3	Lung	177	-0.001412	0.0650087	0.000615074	1163.29	0.0350981	cg15619150	138825701	46.346	0.945957	0.0240089	0.903878	0.935109	0.963201	0.971268	CTNNA1;CTNNA1;CTNNA1;CTNNA1	NM_001290307;NM_001903;NM_001290309;NM_001290310	Body;Body;Body;Body	.
chr14_94591537_94591613	TATTC	SERPINA5	intronic	Colon, transverse	176	-0.002302	0.0653707	0.000615085	1162.96	0.0362916	cg22200379	94590755	0.82	0.511987	0.0540959	0.426608	0.476011	0.544901	0.615897	SERPINA5;SERPINA5	NM_000624;NM_000624	Body;ExonBnd	.
chr14_43502846_43502919	AGAGG	LRFN5;FSCB	intergenic	Lung	175	0.013666	0.0657361	0.000615133	1163.4	0.0351004	cg07176842	43503020	0.1375	0.831545	0.0728809	0.701185	0.801187	0.88137	0.91926	.	.	.	.
chr19_7511870_7511898	AC	TEX45;ZNF358	intergenic	Colon, transverse	176	-0.005452	0.0653697	0.000615144	1163.08	0.036294	cg14039368	7478580	33.304	0.581208	0.0805063	0.420247	0.543337	0.630907	0.696482	PEX11G	NM_080662	Body	S_Shore
chr19_11264016_11264064	TTAT	DOCK6;TSPAN16	intergenic	Lung	176	0.004996	0.0653689	0.000615194	1163.52	0.0351018	cg26820113	11238076	25.964	0.77505	0.02757	0.733227	0.757278	0.794972	0.821538	DOCK6;LOC55908	NM_020812;NM_018687	Body;TSS200	.
chr6_36672701_36672721	TTTA	PANDAR	downstream	Lung	177	-0.015658	0.0650062	0.00061523	1163.59	0.0351027	cg24425727	36677871	5.16	0.360434	0.0716211	0.242893	0.315774	0.411832	0.46298	CDKN1A;CDKN1A	NM_078467;NM_000389	TSS1500;TSS1500	N_Shore
chr7_1504781_1504805	AAT	INTS1	upstream	Lung	163	0.003094	0.0704711	0.00061527	1163.66	0.035104	cg03958363	1548056	43.263	0.902888	0.0234057	0.863194	0.888585	0.920242	0.934242	TMEM184A	NM_001097620	Body	Island
chr7_25180366_25180462	GCCCC	C7orf31	upstream	Prostate	95	0.003157	0.119083	0.000615324	1156.7	0.0889431	cg01614964	25172414	8	0.936803	0.0238854	0.894361	0.925804	0.95243	0.966041	C7orf31	NM_138811	Body	.
chr1_150140386_150140428	GT	VPS45	intronic	Colon, transverse	176	-0.004977	0.0653666	0.000615339	1163.45	0.0363032	cg23369564	150151544	11.137	0.311585	0.107315	0.166269	0.223491	0.39991	0.496352	PLEKHO1	NM_016274	Body	S_Shore
chr2_67953858_67953904	CA	LINC01812;C1D	intergenic	Ovary	122	0.004535	0.0934831	0.000615367	1161.38	0.0482461	cg17454858	67904368	49.513	0.949073	0.0268221	0.90229	0.943304	0.96457	0.974628	.	.	.	.
chr1_26864330_26864364	GT	SFN	UTR3	Lung	177	-0.011611	0.065004	0.000615367	1163.85	0.0351074	cg13374701	26863597	0.75	0.75124	0.0889143	0.620197	0.67679	0.815988	0.896888	SFN	NM_006142	1stExon	Island
chr5_120109579_120109618	AC	FAM170A;PRR16	intergenic	Prostate	95	-0.014088	0.119078	0.000615467	1156.97	0.0889568	cg15110257	120139795	30.1965	0.841942	0.086142	0.714976	0.786788	0.908585	0.970207	.	.	.	.
chr15_74204940_74204964	AAAG	STRA6	intronic	Lung	177	-0.007585	0.0650012	0.000615542	1164.17	0.0351152	cg17516330	74202440	2.512	0.517476	0.0476991	0.447744	0.488658	0.547935	0.595108	STRA6;STRA6;STRA6;STRA6;STRA6	NM_001142617;NM_001142618;NM_001142619;NM_022369;NM_001142620	5'UTR;5'UTR;5'UTR;5'UTR;5'UTR	.
chr19_3869056_3869117	CCCGC	ZFR2	upstream	Colon, transverse	176	-0.000971	0.065363	0.000615557	1163.86	0.0363137	cg07481380	3834521	34.5655	0.976358	0.011016	0.955345	0.970448	0.984728	0.989142	ZFR2	NM_015174	Body	Island
chr6_15433410_15433451	TG	JARID2	intronic	Colon, transverse	176	-0.004546	0.0653626	0.000615584	1163.91	0.0363137	cg22803664	15398616	34.8145	0.764051	0.107317	0.579462	0.704998	0.844229	0.908923	JARID2;JARID2	NM_004973;NM_001267040	Body;5'UTR	.
chr16_89565283_89565315	TGGGC	RPL13	UTR3	Lung	177	-0.003403	0.0650004	0.000615589	1164.26	0.035116	cg15105282	89597001	31.702	0.850987	0.0331485	0.792676	0.83147	0.870449	0.900039	CPNE7;CPNE7	NM_014427;NM_153636	3'UTR;3'UTR	S_Shore
chr4_158208607_158208659	TA	FAM198B-AS1;TMEM144	intergenic	Lung	165	0.003309	0.0696292	0.000615592	1164.27	0.035116	cg10364087	158243545	34.912	0.916914	0.0481728	0.828784	0.894829	0.952026	0.970772	TMEM144	NM_018342	Body	.
chr6_71447065_71447129	TCTT	LINC01626	ncRNA_intronic	Lung	177	-0.003154	0.0649988	0.000615689	1164.45	0.0351194	cg26192612	71419806	27.291	0.262516	0.0537838	0.184797	0.226671	0.294699	0.353739	C6orf155	NR_026807	Body	Island
chr19_17343012_17343058	GT	GTPBP3	downstream	Colon, transverse	176	0.003071	0.0653595	0.000615775	1164.27	0.0363232	cg03223805	17304244	38.791	0.908879	0.0556382	0.816792	0.88452	0.946735	0.968727	ABHD8;MRPL34	NM_024527;NM_023937	TSS1500;TSS1500	S_Shore
chr3_113002656_113002676	GT	NEPRO	UTR3	Lung	177	-0.008921	0.0649973	0.000615777	1164.62	0.0351213	cg24187437	112991344	11.322	0.0171096	0.0229415	0.0126782	0.0143529	0.0163919	0.0180607	GTPBP8;GTPBP8	NM_138485;NM_014170	Body;Body	Island
chr3_73452839_73452873	TG	PDZRN3	intronic	Prostate	95	-0.006202	0.119069	0.00061579	1157.58	0.0889967	cg24173753	73480296	27.44	0.806111	0.0816763	0.662612	0.765818	0.868464	0.924043	PDZRN3	NM_015009	Body	.
chr7_151441920_151441964	AC	CRYGN;RHEB	intergenic	Lung	177	0.004831	0.0649968	0.000615808	1164.68	0.035122	cg18810691	151433393	8.549	0.495625	0.0407192	0.423224	0.469817	0.522686	0.555244	CRYGN	NM_144727	Body	S_Shore
chr17_45411795_45411819	CA	ARHGAP27	intronic	Ovary	122	0.010775	0.093471	0.000615897	1162.38	0.0482837	cg25423145	45435867	24.06	0.811016	0.0433402	0.743219	0.784759	0.838775	0.876874	.	.	.	S_Shelf
chr2_112843800_112843821	GT	IL1B;IL37	intergenic	Ovary	122	-0.00987	0.0934686	0.000616001	1162.58	0.0482898	cg25525125	112868077	24.2665	0.631304	0.112534	0.441013	0.551246	0.698637	0.821094	.	.	.	.
chr20_31523047_31523053	GG	HM13	intronic	Lung	176	0.009971	0.0653549	0.000616058	1165.15	0.0351341	cg01710179	31563113	40.063	0.251941	0.0555949	0.163582	0.214805	0.283604	0.338829	HM13;HM13;HM13	NM_178580;NM_030789;NM_178581	Body;Body;Body	.
chr1_160111638_160111685	TTTA	IGSF8;ATP1A2	intergenic	Ovary	122	0.009523	0.0934665	0.000616093	1162.75	0.048295	cg18208818	160086775	24.8865	0.662387	0.0593861	0.571629	0.636505	0.702477	0.732638	KCNJ9	NM_004983	Body	S_Shore
chr13_52740548_52740577	TG	CNMD	upstream	Colon, transverse	176	0.004599	0.0653535	0.000616144	1164.97	0.0363416	cg24730982	52762718	22.1555	0.625111	0.0493786	0.538294	0.597319	0.652894	0.70718	.	.	.	.
chr20_50113766_50113810	ATTC	PEDS1-UBE2V1;UBE2V1	intronic	Ovary	122	0.009365	0.0934641	0.000616196	1162.95	0.0482991	cg23736212	50119812	6.024	0.445353	0.0467375	0.376341	0.413749	0.471349	0.509466	TMEM189-UBE2V1	NM_199203	Body	.
chr12_5694251_5694283	AG	ANO2	intronic	Colon, transverse	176	0.004923	0.0653523	0.000616213	1165.1	0.0363445	cg20202463	5686136	8.131	0.713776	0.0595357	0.627708	0.673403	0.758587	0.814768	ANO2;ANO2	NM_001278596;NM_001278597	Body;Body	.
chr6_159589988_159590028	TATT	LINC02529;SOD2	intergenic	Colon, transverse	166	0.00884	0.0692074	0.000616235	1165.14	0.0363447	cg26873880	159602657	12.649	0.873017	0.0908921	0.712831	0.832888	0.936712	0.967301	.	.	.	.
chr17_15263569_15263604	CA	PMP22	intronic	Colon, transverse	176	0.00563	0.0653514	0.000616273	1165.21	0.0363458	cg20315954	15233987	29.5995	0.926337	0.0298069	0.877451	0.910565	0.94732	0.967266	PMP22;PMP22;PMP22	NM_153322;NM_000304;NM_153321	Body;Body;Body	.
chr7_162283_162325	GT	LOC100507642;LOC105375115	intergenic	Lung	177	-0.003762	0.0649891	0.000616287	1165.58	0.035144	cg02017815	173621	11.317	0.889285	0.0486365	0.807556	0.853136	0.930832	0.955982	.	.	.	.
chr10_44886342_44886400	CT	TMEM72-AS1	ncRNA_intronic	Lung	177	-0.00363	0.0649876	0.000616379	1165.76	0.0351471	cg20638675	44879458	6.913	0.204674	0.0845482	0.0720376	0.144936	0.257896	0.351421	.	.	.	.
chr20_62341039_62341079	AAAT	LAMA5	intronic	Colon, transverse	176	-0.004324	0.0653495	0.000616388	1165.43	0.0363514	cg17213352	62310951	30.108	0.581364	0.0400405	0.519009	0.553289	0.604867	0.654328	LAMA5	NM_005560	Body	Island
chr2_238278086_238278102	TC	PER2	intronic	Lung	177	-0.005138	0.0649866	0.000616438	1165.87	0.0351494	cg10976861	238241296	36.798	0.343219	0.0369924	0.284635	0.317479	0.370124	0.397307	HES6;HES6	NM_018645;NM_001142853	TSS1500;TSS1500	S_Shore
chr4_40193473_40193513	GA	RHOH	intronic	Ovary	122	-0.004156	0.0934583	0.000616451	1163.43	0.048313	cg24249638	40193698	0.205	0.910641	0.039151	0.830049	0.88804	0.941076	0.964208	RHOH;RHOH;RHOH;RHOH;RHOH;RHOH;RHOH	NM_001278369;NM_001278368;NM_001278367;NM_001278366;NM_001278365;NM_001278364;NM_001278369	1stExon;5'UTR;5'UTR;5'UTR;5'UTR;5'UTR;5'UTR	.
chr2_73385903_73385951	GGA	ALMS1	exonic	Lung	177	-0.021328	0.0649856	0.000616501	1165.99	0.0351519	cg05881307	73360590	25.337	0.458538	0.113581	0.282839	0.382994	0.527128	0.658768	.	.	.	.
chr1_247036871_247036903	AC	ZNF670-ZNF695	ncRNA_intronic	Colon, transverse	176	0.001334	0.0653471	0.000616537	1165.71	0.036357	cg22385719	247008188	28.699	0.026443	0.0121594	0.0144006	0.0193311	0.0297706	0.0493526	ZNF695	NM_020394	TSS200	S_Shore
chr3_58187645_58187689	GT	FLNB;DNASE1L3	intergenic	Ovary	122	-0.023128	0.0934563	0.000616538	1163.59	0.0483178	cg20773537	58210855	23.188	0.664621	0.153197	0.340638	0.606782	0.761588	0.857619	DNASE1L3;DNASE1L3	NM_001256560;NM_004944	1stExon;1stExon	.
chr14_31995762_31995820	TG	LINC02313;ARHGAP5-AS1	intergenic	Ovary	122	-0.004573	0.0934552	0.000616587	1163.68	0.0483178	cg24011830	32006770	10.979	0.280589	0.157378	0.0876293	0.17488	0.357574	0.576715	.	.	.	.
chr20_854857_854883	TG	FAM110A;ANGPT4	intergenic	Colon, transverse	176	-0.004501	0.0653457	0.000616623	1165.87	0.0363608	cg14866117	885311	30.441	0.123886	0.0371342	0.0580946	0.0961476	0.147797	0.184438	ANGPT4	NM_015985	Body	Island
chr19_12830838_12830862	GT	RTBDN	intronic	Prostate	95	0.017592	0.119044	0.000616676	1159.25	0.0891042	cg03126177	12871262	40.412	0.805628	0.0642769	0.691766	0.769701	0.841398	0.911025	MAST1	NM_014975	Body	N_Shelf
chr1_39876528_39876559	TATC	TRIT1	intronic	Ovary	122	-0.010237	0.0934531	0.000616677	1163.85	0.0483178	cg04921771	39884015	7.4715	0.540716	0.0672474	0.452819	0.493779	0.570659	0.676695	TRIT1	NM_017646	TSS1500	S_Shore
chr10_58481088_58481118	CA	TFAM;BICC1	intergenic	Lung	177	-0.021913	0.0649824	0.000616702	1166.37	0.0351602	cg13875194	58511962	30.859	0.2993	0.0657743	0.204723	0.252038	0.337473	0.410424	BICC1	NM_001080512	TSS1500	N_Shore
chr6_133887283_133887311	AC	TARID	ncRNA_intronic	Ovary	122	-0.014613	0.0934523	0.000616714	1163.92	0.0483178	cg05996795	133838165	49.132	0.466693	0.13636	0.230684	0.38434	0.574199	0.653454	MGC34034;MGC34034	NR_027029;NR_027030	Body;Body	Island
chr6_30050746_30050766	AC	ZNRD1ASP	ncRNA_intronic	Ovary	122	-0.013906	0.0934522	0.000616719	1163.93	0.0483178	cg15279748	30007453	43.303	0.165413	0.0601559	0.0699353	0.122214	0.200423	0.267545	HLA-J;NCRNA00171	NR_024240;NR_026751	Body;Body	Island
chr11_8771529_8771567	AG	LOC102724784	ncRNA_intronic	Ovary	122	-0.000461	0.0934516	0.000616742	1163.98	0.0483178	cg17046776	8810736	39.188	0.0237747	0.0296432	0.0106938	0.0137752	0.0223467	0.046169	ST5;ST5;ST5	NM_139157;NM_005418;NM_213618	5'UTR;5'UTR;TSS200	.
chr12_52591359_52591391	AC	KRT72	intronic	Lung	177	-0.006901	0.0649817	0.000616747	1166.45	0.0351617	cg03802698	52599776	8.401	0.907861	0.0315988	0.855001	0.888901	0.928728	0.96139	KRT72;KRT72;KRT72	NM_080747;NM_001146225;NM_001146226	Body;Body;Body	N_Shore
chr3_183822240_183822292	AC	MAP6D1	intronic	Colon, transverse	176	-0.003394	0.0653433	0.000616771	1166.15	0.0363683	cg14900962	183845887	23.621	0.840368	0.0540358	0.766841	0.813685	0.876629	0.91239	PARL;PARL	NM_018622;NM_001037639	Body;Body	.
chr11_120280632_120280648	AG	POU2F3	intronic	Ovary	122	0.010762	0.0934478	0.000616907	1164.29	0.0483247	cg13485335	120290839	10.199	0.845529	0.0394183	0.770982	0.823564	0.873827	0.902458	POU2F3	NM_014352	Body	.
chr19_46429463_46429489	AC	CCDC8;PNMA8A	intergenic	Colon, transverse	176	0.005249	0.0653404	0.000616949	1166.49	0.0363754	cg14999777	46468094	38.618	0.961047	0.0297455	0.904963	0.951984	0.981124	0.988536	PNMAL1;PNMAL1	NM_001103149;NM_018215	3'UTR;3'UTR	N_Shelf
chr14_90862432_90862479	CTT	RPS6KA5	UTR3	Ovary	122	-0.010936	0.0934468	0.000616951	1164.37	0.0483261	cg24331830	90831401	31.0545	0.897673	0.0499751	0.812106	0.867733	0.937999	0.967347	.	.	.	.
chr4_185938389_185938431	AC	SORBS2	intronic	Prostate	95	0.003666	0.119035	0.000616967	1159.79	0.0891342	cg07072728	185946167	7.757	0.923883	0.0327304	0.868502	0.90939	0.945438	0.958973	SORBS2;SORBS2	NM_021069;NM_001270771	5'UTR;5'UTR	.
chr18_47938146_47938178	CA	SMAD2;ZBTB7C	intergenic	Colon, transverse	176	0.013812	0.0653401	0.000616967	1166.52	0.0363754	cg17243289	47931650	6.512	0.313806	0.0601486	0.200108	0.279738	0.353242	0.408118	SMAD2;SMAD2;SMAD2	NM_005901;NM_001135937;NM_001003652	TSS1500;TSS1500;TSS1500	Island
chr11_70003583_70003647	TGGA	ANO1	intronic	Lung	177	-0.005633	0.064978	0.000616971	1166.88	0.0351703	cg00509485	70016992	13.377	0.563016	0.0490011	0.484079	0.530559	0.598208	0.637366	.	.	.	.
chr10_70136527_70136567	TG	AIFM2;TYSND1	intergenic	Lung	177	-0.000694	0.064978	0.000616971	1166.88	0.0351703	cg26699283	70132959	3.588	0.0265154	0.0174754	0.0133633	0.0175662	0.0303531	0.0489707	AIFM2	NM_032797	TSS200	Island
chr8_1949018_1949042	TG	ARHGEF10	intronic	Prostate	95	-0.020245	0.119035	0.000616978	1159.81	0.0891342	cg08544606	1942840	6.19	0.905302	0.0543987	0.804448	0.876177	0.94649	0.975238	ARHGEF10	NM_014629	Body	N_Shore
chr15_99182248_99182290	CA	TTC23	intronic	Colon, transverse	176	0.006492	0.0653388	0.000617047	1166.67	0.0363778	cg00109213	99170746	11.523	0.60834	0.129463	0.373821	0.537665	0.699716	0.806973	TTC23;TTC23;TTC23	NR_109947;NM_001288616;NM_001288615	Body;Body;Body	.
chr11_117174164_117174206	TG	PAFAH1B2	intronic	Colon, transverse	176	0.006518	0.0653379	0.0006171	1166.77	0.0363798	cg16524733	117199330	25.145	0.580508	0.157076	0.256962	0.493012	0.692598	0.785007	TAGLN;TAGLN;TAGLN;TAGLN	NM_001001522;NM_003186;NM_003186;NM_001001522	5'UTR;1stExon;5'UTR;1stExon	.
chr9_21802985_21803037	AC	MTAP	intronic	Ovary	122	0.005721	0.0934433	0.000617105	1164.66	0.0483342	cg23850567	21801716	1.295	0.347247	0.109534	0.173433	0.265576	0.439874	0.513141	MTAP	NM_002451	TSS1500	N_Shore
chr2_230987474_230987510	CAGGGC	SPATA3-AS1	ncRNA_exonic	Ovary	122	-0.005141	0.0934404	0.000617232	1164.9	0.0483421	cg24755705	231011957	24.465	0.578933	0.0500714	0.517943	0.550232	0.600185	0.660531	.	.	.	.
chr8_72241761_72241860	AGGA	LOC392232	ncRNA_intronic	Colon, transverse	176	0.005056	0.0653341	0.000617333	1167.21	0.0363924	cg01981820	72252631	10.8205	0.588344	0.0809547	0.456778	0.536436	0.634714	0.708072	LOC392232	NR_033867	TSS1500	S_Shore
chr22_50612840_50612908	GCCCC	MAPK8IP2	UTR3	Lung	173	0.002327	0.0664444	0.000617346	1167.59	0.0351895	cg20833495	50583765	29.109	0.172985	0.0449665	0.108869	0.140091	0.201155	0.256335	CHKB-AS1;CHKB-AS1;CHKB;CHKB-CPT1B	NR_021492;NR_110536;NM_005198;NR_027928	Body;Body;TSS1500;TSS1500	S_Shore
chr17_45411795_45411819	CA	ARHGAP27	intronic	Ovary	122	-0.007796	0.0934376	0.000617354	1165.13	0.0483497	cg23091185	45415670	3.863	0.902337	0.0289427	0.845447	0.886658	0.922407	0.946266	ARHGAP27;ARHGAP27	NM_001282290;NM_199282	Body;5'UTR	.
chr11_47380556_47380587	TTG	SPI1;MIR4487	intergenic	Prostate	95	0.004139	0.119023	0.000617394	1160.6	0.089179	cg02644727	47354017	26.5545	0.864338	0.0301811	0.801795	0.848807	0.887044	0.903972	MYBPC3	NM_000256	TSS1500	N_Shore
chr13_26442945_26442980	ATGA	CDK8;WASF3	intergenic	Prostate	95	0.04878	0.119022	0.000617431	1160.66	0.089179	cg08381562	26442916	0.0465	0.55602	0.134336	0.317931	0.484949	0.640104	0.75553	.	.	.	.
chr9_117406857_117406899	AC	ASTN2	intronic	Ovary	122	-0.005471	0.0934356	0.00061744	1165.29	0.0483544	cg04495116	117416409	9.531	0.278507	0.100835	0.16664	0.225433	0.301532	0.432217	ASTN2	NM_014010	TSS1500	S_Shore
chr2_9800479_9800519	ATGA	YWHAQ;TAF1B	intergenic	Colon, transverse	176	-0.00347	0.0653323	0.000617445	1167.43	0.0363979	cg03358101	9751442	49.057	0.925942	0.0243476	0.876979	0.91079	0.944479	0.956152	.	.	.	.
chr8_23710263_23710309	GT	NKX2-6;STC1	intergenic	Prostate	95	0.008698	0.119019	0.000617538	1160.87	0.0891876	cg21231715	23710428	0.142	0.466411	0.079438	0.329254	0.41181	0.510041	0.602757	.	.	.	S_Shore
chr12_30790031_30790061	GATATA	LOC645485;LINC00941	intergenic	Ovary	122	0.02248	0.0934325	0.000617577	1165.55	0.0483611	cg13114921	30823067	33.021	0.191722	0.107013	0.0528301	0.116381	0.251479	0.331676	.	.	.	Island
chr1_172931526_172931562	TAGA	FASLG;TNFSF18	intergenic	Prostate	95	0.009235	0.119017	0.000617597	1160.98	0.0891893	cg09021952	172883673	47.871	0.629507	0.0659477	0.526363	0.579372	0.671378	0.744055	.	.	.	.
chr2_45862183_45862228	AC	PRKCE	intronic	Ovary	122	-0.003608	0.0934309	0.000617649	1165.69	0.0483647	cg27158659	45850104	12.1015	0.889478	0.1043	0.830347	0.881388	0.930067	0.956732	PRKCE	NM_005400	Body	.
chr6_29633966_29634016	GT	GABBR1	upstream	Colon, transverse	176	0.00317	0.0653287	0.000617666	1167.84	0.0364098	cg06519422	29631449	2.542	0.745618	0.0629593	0.645413	0.703817	0.783337	0.861393	GABBR1;GABBR1	NM_021904;NM_001470	Body;Body	N_Shore
chr12_6846689_6846699	CA	CDCA3	UTR3	Ovary	122	0.006594	0.09343	0.000617686	1165.76	0.0483657	cg07446572	6850354	3.66	0.387753	0.0616779	0.319154	0.352313	0.406835	0.46521	CDCA3	NM_031299	Body	N_Shore
chr4_25060233_25060259	AC	LGI2;SEPSECS	intergenic	Prostate	95	-0.012411	0.119012	0.000617772	1161.31	0.0892077	cg17688837	25089043	28.797	0.0758484	0.0449459	0.0231118	0.0380922	0.107248	0.162767	.	.	.	S_Shore
chr10_112916867_112916891	AAG	VTI1A;TCF7L2	intergenic	Ovary	122	-0.000556	0.093428	0.000617776	1165.93	0.0483693	cg05246521	112915753	1.126	0.947903	0.0812378	0.932485	0.952432	0.967937	0.977153	.	.	.	.
chr6_30737181_30737271	CCGT	FLOT1	intronic	Lung	177	-0.006191	0.0649645	0.000617809	1168.46	0.0352127	cg14418592	30692887	44.339	0.956564	0.034177	0.927906	0.950794	0.969995	0.978019	NRM	NM_007243	TSS1500	.
chr14_100546763_100546780	GC	BEGAIN	intronic	Ovary	122	-0.050525	0.0934272	0.00061781	1165.99	0.0483693	cg18516195	100546659	0.1125	0.168548	0.16791	0.0295968	0.0459746	0.228243	0.546618	BEGAIN;BEGAIN	NM_001159531;NM_020836	Body;Body	Island
chr7_98567597_98567633	TTTA	BAIAP2L1;NPTX2	intergenic	Lung	176	0.021474	0.0653261	0.000617827	1168.5	0.0352127	cg24567291	98567109	0.506	0.57888	0.0589737	0.479828	0.540631	0.617703	0.662947	.	.	.	.
chr16_82029622_82029662	AC	SDR42E1;HSD17B2	intergenic	Colon, transverse	176	-0.011171	0.065326	0.000617835	1168.16	0.0364152	cg13875973	82034679	5.037	0.880476	0.0701567	0.771729	0.840636	0.928983	0.963126	HSD17B2	NM_002153	TSS1500	.
chr20_36841874_36841918	GT	SOGA1	intronic	Lung	177	0.002195	0.0649635	0.000617872	1168.58	0.0352142	cg24423143	36849817	7.921	0.936161	0.0287578	0.887596	0.920073	0.958887	0.974509	SOGA1;SOGA1	NM_080627;NM_199181	Body;5'UTR	.
chr1_26128746_26128827	CA	PDIK1L;FAM110D	intergenic	Prostate	95	-0.008121	0.119009	0.000617895	1161.54	0.0892186	cg09890400	26177367	48.5805	0.464728	0.101242	0.313965	0.39042	0.510315	0.653889	CNKSR1;CNKSR1	NR_023345;NM_006314	TSS200;TSS200	.
chr2_218257935_218257971	TTGG	ARPC2;GPBAR1	intergenic	Colon, transverse	176	0.004488	0.0653247	0.000617917	1168.32	0.0364189	cg01329789	218292792	34.839	0.104699	0.0365985	0.0612903	0.078756	0.119439	0.172936	TMBIM1;PNKD	NM_022152;NM_015488	TSS1500;Body	S_Shore
chr12_4820546_4820592	AC	KCNA6	intronic	Colon, transverse	176	0.006967	0.0653242	0.000617943	1168.37	0.0364193	cg13188098	4809169	11.4	0.309675	0.0760204	0.15847	0.263805	0.366286	0.408142	KCNA6	NM_002235	TSS200	Island
chr2_78260471_78260518	TG	LOC101927967	ncRNA_intronic	Lung	177	0.008216	0.064962	0.000617962	1168.75	0.0352183	cg11758984	78262212	1.7175	0.42934	0.0923179	0.277999	0.368715	0.483611	0.599017	LOC101927967	NR_110288	Body	.
chr2_127198186_127198214	AC	CYP27C1	intronic	Colon, transverse	176	0.005179	0.0653236	0.000617981	1168.44	0.0364204	cg20087251	127227285	29.085	0.832303	0.0744867	0.714146	0.78192	0.88215	0.959552	.	.	.	.
chr8_11512654_11512682	TTTG	BLK	intronic	Colon, transverse	176	0.013157	0.0653232	0.000618008	1168.49	0.0364209	cg02034205	11524782	12.114	0.413451	0.112044	0.234104	0.321767	0.491096	0.580782	BLK	NM_001715	5'UTR	.
chr18_12331808_12331860	AT	AFG3L2	intronic	Lung	177	-0.003476	0.0649613	0.000618009	1168.84	0.0352199	cg16546503	12307330	24.504	0.0756186	0.0379739	0.0303619	0.0487957	0.0955845	0.151129	TUBB6	NM_032525	TSS1500	N_Shore
chr5_154173714_154173738	AG	MFAP3;GALNT10	intergenic	Colon, transverse	176	0.005811	0.0653221	0.000618076	1168.62	0.0364237	cg05858946	154202810	29.084	0.683972	0.118768	0.474397	0.599652	0.765876	0.863702	GALNT10	NM_198321	Body	.
chr11_118274592_118274632	GT	MPZL2;CD3E	intergenic	Prostate	95	-0.008058	0.119003	0.000618099	1161.92	0.0892355	cg17460132	118315853	41.241	0.233298	0.0493567	0.159295	0.193784	0.261274	0.315463	CD3E	NM_000733	3'UTR	.
chr10_80495335_80495378	TG	TSPAN14	intronic	Prostate	95	0.002904	0.119003	0.000618107	1161.94	0.0892355	cg11272024	80459057	36.2995	0.267386	0.0553366	0.183141	0.231167	0.292319	0.373033	TSPAN14;TSPAN14	NM_001128309;NM_030927	5'UTR;5'UTR	.
chr19_49141513_49141640	GT	PPFIA3	exonic	Colon, transverse	176	-0.001913	0.0653207	0.000618161	1168.78	0.0364276	cg14614266	49155986	14.4095	0.720964	0.0552953	0.630817	0.683307	0.760955	0.804098	HRC	NM_002152	TSS1500	N_Shore
chr1_167473092_167473126	AC	CD247	intronic	Ovary	122	0.003919	0.093418	0.000618212	1166.75	0.0483968	cg11958495	167439961	33.148	0.182171	0.0476247	0.131292	0.15552	0.195483	0.266825	CD247;CD247	NM_198053;NM_000734	Body;Body	S_Shore
chr6_41270446_41270482	AT	TREML5P;TREM1	intergenic	Colon, transverse	164	0.011566	0.0699984	0.000618264	1168.97	0.0364314	cg10420854	41239659	30.805	0.257732	0.115743	0.0922534	0.179977	0.331376	0.46463	.	.	.	.
chr10_128126378_128126399	CCCG	MKI67	UTR5	Colon, transverse	176	0.008698	0.0653182	0.000618313	1169.07	0.0364332	cg18841616	128095711	30.6775	0.570025	0.126628	0.384752	0.467443	0.652586	0.792813	.	.	.	.
chr17_72621095_72621145	GT	LINC00511	ncRNA_intronic	Prostate	95	0.006517	0.118996	0.000618331	1162.36	0.089261	cg10218212	72631617	10.497	0.751352	0.124272	0.522935	0.684484	0.857127	0.907363	LINC00511	NR_033876	Body	.
chr19_33218661_33218684	TTTC	SLC7A10	intronic	Ovary	122	-0.002318	0.0934145	0.000618368	1167.04	0.048407	cg08365609	33235749	17.0765	0.816706	0.112422	0.600742	0.723199	0.900337	0.94763	.	.	.	Island
chr1_156615557_156615573	CT	LOC101928177	ncRNA_intronic	Lung	177	-0.00281	0.064955	0.0006184	1169.58	0.035239	cg16168311	156592155	23.41	0.0564754	0.0117261	0.0376103	0.0470962	0.064331	0.074344	APOA1BP	NM_144772	Body	S_Shore
chr19_41174662_41174707	AGA	CYP2F1;CYP2S1	intergenic	Lung	177	-0.000552	0.0649547	0.000618419	1169.62	0.035239	cg18175247	41176328	1.6435	0.0400077	0.0146678	0.0229123	0.0297431	0.0466344	0.0663964	.	.	.	.
chr16_51739994_51740033	AC	MIR548AI;LINC01571	intergenic	Colon, transverse	176	0.004905	0.0653153	0.000618492	1169.41	0.0364426	cg13678934	51770069	30.0555	0.79456	0.102812	0.628142	0.727603	0.86964	0.950527	LINC01571	NR_110916	Body	.
chr17_50724611_50724645	TG	LUC7L3	intronic	Lung	177	-0.006311	0.0649533	0.000618505	1169.78	0.0352428	cg02146985	50772366	47.738	0.832502	0.0540242	0.741614	0.800586	0.869381	0.910199	.	.	.	.
chr6_71507513_71507544	CA	LINC01626;RIMS1	intergenic	Lung	177	0.007384	0.064953	0.000618523	1169.81	0.0352428	cg16255583	71510419	2.8905	0.493311	0.0737476	0.388318	0.436857	0.54564	0.622283	.	.	.	.
chr20_1113445_1113493	AC	PSMF1	intronic	Lung	177	-0.005156	0.0649524	0.000618557	1169.88	0.0352437	cg23019171	1117856	4.387	0.818061	0.0645926	0.719363	0.771884	0.86713	0.916346	PSMF1;PSMF1	NM_006814;NM_178578	TSS1500;5'UTR	N_Shore
chr1_8068519_8068565	AC	ERRFI1;LINC01714	intergenic	Colon, transverse	176	0.002688	0.0653132	0.000618623	1169.65	0.036448	cg13808198	8027458	41.084	0.472704	0.0676081	0.364237	0.422547	0.520145	0.576654	ERRFI1	NM_018948	TSS1500	S_Shore
chr2_74956934_74956978	TG	LINC01291;POLE4	intergenic	Lung	177	-0.003519	0.0649512	0.000618634	1170.02	0.035247	cg21705104	74917434	39.522	0.811485	0.0592749	0.707336	0.76944	0.857335	0.901058	LINC01291	NR_125792	Body	N_Shelf
chr12_119158967_119159017	TG	SRRM4	UTR3	Colon, transverse	176	0.001908	0.065312	0.0006187	1169.8	0.0364509	cg16586684	119186612	27.62	0.919518	0.0320451	0.863177	0.89898	0.945187	0.961487	HSPB8	NM_014365	Body	.
chr1_26128746_26128827	CA	PDIK1L;FAM110D	intergenic	Prostate	95	-0.006195	0.118985	0.000618708	1163.07	0.0893086	cg00147160	26177500	48.7135	0.235137	0.0511529	0.146448	0.198065	0.265822	0.319763	CNKSR1;CNKSR1;CNKSR1	NR_023345;NM_006314;NM_006314	Body;5'UTR;1stExon	.
chr11_123188407_123188476	TCC	CLMP	intronic	Colon, transverse	176	-0.007807	0.0653118	0.000618711	1169.82	0.0364509	cg15047774	123196567	8.1255	0.766663	0.0794415	0.642727	0.719271	0.823987	0.87957	ASAM	NM_024769	TSS1500	S_Shore
chr20_18488943_18488972	TG	RBBP9	UTR3	Lung	177	-0.011632	0.0649499	0.000618716	1170.18	0.0352506	cg05373875	18504527	15.5695	0.755686	0.0787333	0.619098	0.69869	0.814787	0.876236	.	.	.	Island
chr17_81418752_81418832	GT	BAHCC1	intronic	Colon, transverse	176	-0.004942	0.0653106	0.000618783	1169.96	0.0364538	cg27496296	81402736	16.056	0.540103	0.0745143	0.425562	0.486614	0.584141	0.682649	BAHCC1	NM_001080519	Body	N_Shore
chr12_27964234_27964297	CT	PTHLH	intronic	Colon, transverse	176	0.002668	0.0653104	0.000618797	1169.98	0.0364538	cg20905088	27963518	0.7475	0.942371	0.0334497	0.879804	0.929027	0.964057	0.980454	PTHLH;PTHLH;PTHLH;PTHLH	NM_198964;NM_198965;NM_198966;NM_002820	Body;Body;Body;Body	.
chr18_5529325_5529341	AT	EPB41L3	intronic	Ovary	122	0.011055	0.0934046	0.000618801	1167.86	0.0484369	cg01463502	5559372	30.039	0.859882	0.0412224	0.790838	0.833812	0.884076	0.921677	EPB41L3	NM_001281535	5'UTR	.
chr1_21418492_21418572	TATGTA	ECE1;NBPF3	intergenic	Ovary	121	0.006712	0.094153	0.000618863	1167.98	0.0484386	cg21654233	21438679	20.147	0.795331	0.0648733	0.677427	0.75645	0.841001	0.895906	NBPF3;NBPF3;NBPF3;NBPF3	NM_032264;NM_001256417;NM_001256416;NR_046176	TSS1500;TSS1500;TSS1500;TSS1500	N_Shore
chr17_79797730_79797776	CCCCCG	CBX8	upstream	Lung	177	-0.00321	0.0649469	0.000618898	1170.52	0.0352599	cg18085862	79817296	19.543	0.696236	0.0397386	0.627265	0.674055	0.721606	0.757239	.	.	.	S_Shore
chr11_61042679_61042711	CA	CD6;CD5	intergenic	Ovary	122	0.013436	0.0934024	0.000618898	1168.05	0.0484386	cg27098804	61008652	34.043	0.33784	0.0689405	0.240992	0.28797	0.374121	0.470878	CD6	NM_006725	Body	Island
chr7_27146251_27146273	TG	HOXA-AS3	ncRNA_intronic	Ovary	122	-0.011217	0.0934023	0.0006189	1168.05	0.0484386	cg19623360	27152295	6.033	0.0893334	0.0312286	0.0548474	0.0692189	0.103197	0.157055	.	.	.	S_Shore
chr18_77161314_77161382	TTTTTA	MBP;GALR1	intergenic	Prostate	89	-0.003631	0.126684	0.000618979	1163.57	0.0893339	cg05170020	77162197	0.849	0.920234	0.0777289	0.753513	0.90119	0.97254	0.989007	.	.	.	.
chr17_74533617_74533695	AAAAG	CD300LB;CD300C	intergenic	Lung	177	-0.002853	0.0649451	0.00061901	1170.73	0.0352652	cg20330680	74552235	18.579	0.383253	0.059665	0.301332	0.341496	0.425127	0.490111	.	.	.	.
chr7_1023624_1023678	AC	C7orf50	intronic	Ovary	122	-0.002051	0.0933988	0.000619055	1168.34	0.0484467	cg14420668	1014639	9.012	0.920115	0.0341072	0.852113	0.90372	0.942714	0.962986	C7orf50;C7orf50;C7orf50	NM_001134395;NM_032350;NM_001134396	Body;Body;Body	S_Shore
chr12_54152763_54152829	TG	LINC02381;SMUG1	intergenic	Lung	177	0.004991	0.0649428	0.000619152	1171	0.0352712	cg27302051	54137446	15.35	0.57941	0.0763556	0.463508	0.52461	0.629417	0.708288	.	.	.	.
chr20_10664373_10664411	AC	JAG1	intronic	Ovary	122	-0.005409	0.0933944	0.000619245	1168.7	0.0484586	cg13592599	10669294	4.902	0.724026	0.0724757	0.615727	0.673499	0.780869	0.819796	JAG1	NM_000214	Body	N_Shelf
chr6_31711840_31711878	AC	LY6G6F-LY6G6D	intronic	Ovary	122	-0.006818	0.0933941	0.000619258	1168.72	0.0484586	cg11991824	31683506	28.353	0.159424	0.0748505	0.0689727	0.112429	0.184863	0.259202	.	.	.	Island
chr3_126086498_126086538	TG	SLC41A3	intronic	Prostate	95	0.004841	0.118969	0.000619272	1164.12	0.0893546	cg03146253	126054393	32.125	0.870742	0.066816	0.754159	0.836706	0.918668	0.958197	SLC41A3;SLC41A3;SLC41A3;SLC41A3;SLC41A3	NM_001008486;NM_001008485;NM_001008487;NM_017836;NM_001164475	Body;Body;Body;Body;5'UTR	.
chr2_71502079_71502121	TG	DYSF	intronic	Prostate	95	0.007029	0.118967	0.000619364	1164.3	0.0893546	cg06814341	71452371	49.729	0.909208	0.0486775	0.822064	0.885392	0.946898	0.967438	DYSF;DYSF;DYSF;DYSF;DYSF;DYSF;DYSF	NM_001130981;NM_001130976;NM_003494;NM_001130977;NM_001130979;NM_001130978;NM_001130980	TSS1500;TSS1500;TSS1500;TSS1500;TSS1500;TSS1500;TSS1500	N_Shore
chr11_68995883_68995931	GT	MRGPRD;MRGPRF	intergenic	Prostate	95	0.010662	0.118966	0.000619365	1164.3	0.0893546	cg07259423	68992878	3.029	0.93694	0.0347862	0.863035	0.917823	0.96188	0.976591	.	.	.	.
chr5_139686270_139686305	GT	CXXC5;PSD2-AS1	intergenic	Prostate	95	-0.009607	0.118965	0.000619407	1164.38	0.0893546	cg10680621	139689864	3.5765	0.518978	0.0801118	0.390487	0.46673	0.575212	0.643015	.	.	.	.
chr5_141945390_141945408	CTG	PCDH12	exonic	Ovary	122	0.005845	0.0933899	0.000619446	1169.08	0.0484696	cg02106466	141960212	14.813	0.211204	0.0339582	0.158512	0.187773	0.232474	0.265641	PCDH12	NM_016580	TSS1500	.
chr10_3098672_3098690	AA	PFKP	intronic	Colon, transverse	176	-0.001647	0.065299	0.000619499	1171.31	0.0364894	cg04188920	3096342	2.339	0.475128	0.0989474	0.320464	0.415922	0.528819	0.644391	PFKP	NM_002627	Body	.
chr5_9780673_9780704	CG	LINC02112	ncRNA_intronic	Ovary	122	0.009089	0.0933858	0.000619623	1169.41	0.0484803	cg05887869	9738536	42.1525	0.846357	0.0504883	0.773334	0.8135	0.875753	0.942026	LOC285692	NR_027112	Body	.
chr3_71496961_71496985	GT	FOXP1	intronic	Ovary	122	-0.003853	0.0933854	0.000619644	1169.45	0.0484803	cg27135057	71515888	18.915	0.839894	0.117884	0.711113	0.81941	0.904091	0.928022	FOXP1;FOXP1;FOXP1;FOXP1;FOXP1	NM_001244816;NM_001244808;NM_032682;NM_001244810;NM_001012505	5'UTR;5'UTR;5'UTR;5'UTR;5'UTR	.
chr3_126523553_126523591	AC	CHST13	upstream	Colon, transverse	176	0.004241	0.0652962	0.000619671	1171.64	0.0364984	cg05620036	126517926	5.646	0.712185	0.0481593	0.643424	0.680232	0.744852	0.7942	UROC1;UROC1	NM_144639;NM_001165974	TSS200;TSS200	.
chr10_3437210_3437286	TC	LINC02669;LOC105376360	ncRNA_intronic	Lung	177	0.001653	0.064934	0.0006197	1172.04	0.0352971	cg05131771	3404803	32.445	0.929674	0.0550771	0.842924	0.913577	0.963972	0.979223	.	.	.	.
chr8_41330215_41330355	GATG	SFRP1;SNORD65B	intergenic	Colon, transverse	176	0.00096	0.0652957	0.000619705	1171.7	0.0364993	cg01074584	41310553	19.732	0.313143	0.105652	0.16905	0.245635	0.355632	0.542962	SFRP1	NM_003012	TSS1500	S_Shore
chr22_32464646_32464682	AC	BPIFC;FBXO7	intergenic	Lung	177	-0.008864	0.0649325	0.000619795	1172.22	0.0353011	cg00410034	32474004	9.34	0.653902	0.0572503	0.570211	0.610637	0.690571	0.752642	FBXO7;FBXO7	NM_001033024;NM_012179	TSS1500;TSS1500	N_Shore
chr2_109458572_109458600	AG	SH3RF3	intronic	Prostate	95	0.001071	0.118953	0.000619837	1165.19	0.089387	cg06778435	109439068	19.518	0.308686	0.0489587	0.229531	0.277297	0.336396	0.372288	SH3RF3	NM_001099289	Body	.
chr7_150687717_150687735	TG	GIMAP2	intronic	Lung	177	0.010841	0.0649316	0.000619848	1172.32	0.0353014	cg15451666	150717099	29.373	0.279876	0.0454622	0.204015	0.253579	0.308567	0.351808	GIMAP1;GIMAP1-GIMAP5;GIMAP1-GIMAP5	NM_130759;NM_001199577;NM_001303630	5'UTR;5'UTR;5'UTR	N_Shelf
chr19_4343614_4343657	GCGGGGC	MPND	intronic	Lung	167	0.013862	0.0687399	0.00061985	1172.32	0.0353014	cg00852565	4326527	17.1085	0.585019	0.0597088	0.484501	0.550536	0.625721	0.670469	STAP2;STAP2	NM_001013841;NM_017720	Body;Body	N_Shore
chr11_65642901_65642929	TTTA	SIPA1	intronic	Prostate	95	0.010125	0.118953	0.000619853	1165.22	0.089387	cg06206403	65595841	47.074	0.64167	0.0523405	0.570779	0.608283	0.674352	0.721078	KCNK7;KCNK7;KCNK7;KCNK7;KCNK7;KCNK7;KCNK7;KCNK7	NM_005714;NM_033455;NM_033348;NM_033347;NM_005714;NM_033455;NM_033348;NM_033347	1stExon;1stExon;1stExon;1stExon;5'UTR;5'UTR;5'UTR;5'UTR	S_Shelf
chr15_76357150_76357188	CA	SCAPER	intronic	Lung	177	-0.003183	0.0649311	0.000619879	1172.38	0.035302	cg19782746	76376937	19.768	0.909109	0.0478786	0.83085	0.876169	0.949206	0.972756	SCAPER;SCAPER	NM_001145923;NM_020843	Body;Body	.
chr2_100129382_100129416	TG	AFF3	intronic	Prostate	95	0.002729	0.118951	0.0006199	1165.31	0.089387	cg04109781	100105560	23.839	0.258704	0.0532967	0.180469	0.219013	0.300353	0.346876	AFF3;AFF3;AFF3	NM_001025108;NM_001025108;NM_002285	5'UTR;1stExon;5'UTR	S_Shore
chr1_52725941_52725975	AAAG	ZYG11B	upstream	Ovary	122	-0.001078	0.0933794	0.000619905	1169.95	0.0484972	cg06714828	52687156	38.802	0.931408	0.0253479	0.88409	0.920689	0.949215	0.963749	COA7	NM_023077	3'UTR	.
chr19_54501206_54501238	GT	CDC42EP5;LAIR2	intergenic	Colon, transverse	176	0.001021	0.0652923	0.000619917	1172.1	0.0365076	cg17009323	54522644	21.422	0.972834	0.0102586	0.952834	0.967439	0.979568	0.986774	.	.	.	.
chr5_2038881_2038955	GGGCT	CTD-2194D22.4;LOC100506858	intergenic	Colon, transverse	176	-0.00948	0.0652922	0.000619919	1172.1	0.0365076	cg26168224	2018212	20.706	0.728483	0.108186	0.606637	0.635851	0.790051	0.9684	.	.	.	.
chr12_117645857_117645914	TG	KSR2	intronic	Colon, transverse	176	0.011707	0.0652922	0.000619924	1172.11	0.0365076	cg11798334	117604093	41.7925	0.841762	0.0657772	0.737114	0.790515	0.893182	0.940595	KSR2	NM_173598	Body	.
chr16_70745482_70745518	GT	VAC14	intronic	Ovary	122	0.003003	0.0933781	0.000619962	1170.05	0.0484995	cg06704328	70721831	23.669	0.950174	0.0193444	0.916278	0.939016	0.963182	0.975995	VAC14	NM_018052	Body	.
chr19_16250257_16250325	GT	AP1M1;KLF2	intergenic	Colon, transverse	176	0.002466	0.0652911	0.000619988	1172.23	0.0365102	cg08248297	16200566	49.725	0.935863	0.0316403	0.888456	0.916858	0.962144	0.975033	AP1M1;AP1M1	NM_032493;NM_001130524	Body;Body	S_Shelf
chr6_19740357_19740393	TGCT	LNC-LBCS	ncRNA_intronic	Ovary	122	0.029767	0.0933738	0.000620153	1170.41	0.0485125	cg02404759	19790131	49.756	0.481656	0.138288	0.275444	0.368491	0.571901	0.719113	.	.	.	.
chr17_29744860_29744902	GT	SSH2	intronic	Colon, transverse	176	0.008721	0.0652881	0.000620176	1172.59	0.036519	cg05583717	29722594	22.287	0.466371	0.128809	0.254048	0.378017	0.552614	0.679449	SSH2;SSH2;SSH2;SSH2	NM_033389;NM_001282129;NM_001282131;NM_001282130	Body;Body;Body;Body	.
chr17_78386945_78387017	TGA	PGS1	intronic	Lung	177	-0.012346	0.0649259	0.000620204	1172.99	0.0353194	cg15073729	78431315	44.334	0.633392	0.0884826	0.498223	0.578632	0.686766	0.791988	DNAH17	NM_173628	Body	.
chr22_42089327_42089355	AC	NDUFA6	intronic	Colon, transverse	176	-0.003999	0.0652872	0.000620228	1172.69	0.0365194	cg18034295	42079131	10.21	0.320158	0.0747801	0.181669	0.284333	0.369551	0.43386	C22orf32;FAM109B	NM_033318;NM_001002034	TSS1500;3'UTR	N_Shore
chr5_111618601_111618625	CA	STARD4-AS1	ncRNA_intronic	Colon, transverse	176	-0.01829	0.065287	0.00062024	1172.71	0.0365194	cg12346494	111655627	37.014	0.612044	0.141419	0.365903	0.531102	0.707529	0.837978	STARD4-AS1	NR_040093	Body	.
chr9_127695053_127695107	TGA	STXBP1	UTR3	Lung	177	-0.014153	0.0649247	0.000620278	1173.13	0.0353225	cg09126156	127689559	5.521	0.848637	0.0598987	0.731	0.820526	0.891806	0.92285	STXBP1;STXBP1	NM_003165;NM_001032221	3'UTR;Body	N_Shelf
chr6_46941387_46941497	AAAGA	ADGRF5	intronic	Lung	176	0.001121	0.0652856	0.000620327	1173.23	0.035324	cg14045072	46916625	24.817	0.92767	0.029687	0.872388	0.910091	0.948781	0.96583	GPR116;GPR116	NM_015234;NM_001098518	5'UTR;5'UTR	.
chr1_156547388_156547424	AC	IQGAP3	intronic	Ovary	122	-0.003893	0.0933696	0.000620338	1170.76	0.0485232	cg19528790	156582382	34.976	0.51525	0.0465569	0.452739	0.486503	0.541213	0.580665	TTC24	NM_001105669	Body	.
chr13_106540792_106540833	TGGA	ARGLU1	downstream	Lung	177	0.006924	0.0649237	0.00062034	1173.25	0.035324	cg25539759	106559508	18.6955	0.893028	0.0545309	0.800486	0.852162	0.939925	0.964578	ARGLU1	NM_018011	Body	.
chr15_98405695_98405767	AC	LINC02351	ncRNA_intronic	Ovary	122	0.005138	0.0933695	0.000620342	1170.77	0.0485232	cg20904725	98403754	1.977	0.893118	0.0521936	0.788481	0.863896	0.935899	0.95871	.	.	.	.
chr2_43265930_43265990	AC	THADA	intronic	Prostate	95	-0.005522	0.118937	0.000620383	1166.21	0.0894328	cg01124297	43314777	48.817	0.196868	0.0722418	0.0890569	0.145495	0.247517	0.317201	THADA;THADA;THADA	NR_073394;NM_022065;NM_001083953	Body;Body;Body	.
chr12_114692492_114692517	GGCGC	TBX3;MED13L	intergenic	Prostate	95	-0.032348	0.118936	0.000620425	1166.29	0.0894328	cg12368612	114698194	5.6895	0.172423	0.122314	0.0579307	0.0878366	0.21213	0.417567	.	.	.	Island
chr2_240778511_240778543	AC	KIF1A	intronic	Colon, transverse	176	-0.002439	0.065283	0.00062049	1173.18	0.0365307	cg09969806	240818982	40.455	0.172564	0.0417546	0.110039	0.144512	0.200751	0.246973	KIF1A	NM_004321	5'UTR	Island
chr18_77068016_77068038	GT	MBP	intronic	Prostate	95	-0.011767	0.118931	0.000620593	1166.61	0.0894502	cg03826496	77078739	10.712	0.775602	0.0524712	0.68869	0.747463	0.801467	0.852523	MBP;MBP	NM_001025100;NM_001025101	Body;Body	.
chr2_8457554_8457594	CATA	LINC00299;LINC01814	intergenic	Ovary	122	0.014018	0.0933629	0.000620629	1171.31	0.0485437	cg09590377	8457259	0.315	0.382745	0.071741	0.26031	0.342334	0.432869	0.503304	.	.	.	Island
chr11_112292294_112292359	TCCT	LINC02762	ncRNA_intronic	Lung	177	0.010261	0.0649187	0.000620651	1173.84	0.0353374	cg14747847	112270603	21.7235	0.779921	0.0633715	0.675327	0.734577	0.829222	0.877429	LOC283140	NR_126004	TSS200	.
chr7_105716665_105716721	CA	ATXN7L1	intronic	Colon, transverse	176	0.00162	0.0652788	0.000620749	1173.67	0.0365448	cg00615188	105723819	7.126	0.85508	0.0596795	0.749964	0.821571	0.898393	0.950297	ATXN7L1	NM_020725	Body	.
chr1_113663235_113663257	AT	MAGI3	intronic	Lung	171	-0.023414	0.0671486	0.000620788	1174.1	0.0353442	cg04141901	113670190	6.944	0.859094	0.0848145	0.809247	0.856265	0.890881	0.911508	MAGI3;MAGI3	NM_152900;NM_001142782	Body;Body	.
chr12_104553568_104553600	GA	CHST11	intronic	Lung	177	0.003662	0.0649157	0.000620837	1174.19	0.0353448	cg21655958	104550185	3.399	0.74744	0.0451552	0.678783	0.714786	0.777497	0.81962	CHST11;CHST11	NM_001173982;NM_018413	Body;Body	.
chr6_41779740_41779770	GCGGC	FRS3	intronic	Lung	166	-0.009499	0.069128	0.000620869	1174.25	0.0353456	cg00975876	41785031	5.276	0.504222	0.0531729	0.419822	0.46544	0.542276	0.588958	PRICKLE4	NM_013397	Body	N_Shore
chr6_52698209_52698229	GA	TMEM14A;GSTA7P	intergenic	Ovary	122	-0.004052	0.093357	0.000620891	1171.8	0.0485595	cg01341176	52652162	46.057	0.043134	0.0168225	0.0263244	0.0334842	0.0485366	0.07421	.	.	.	.
chr5_116454789_116454809	GT	SEMA6A-AS1	ncRNA_intronic	Ovary	122	0.01289	0.0933566	0.000620908	1171.84	0.0485595	cg08869276	116437092	17.707	0.729082	0.1087	0.570161	0.6391	0.816231	0.908734	.	.	.	.
chr9_2084370_2084416	TG	SMARCA2	intronic	Colon, transverse	176	-0.004852	0.0652761	0.000620919	1173.99	0.0365525	cg14492276	2050899	33.494	0.869648	0.0899239	0.693986	0.836073	0.936555	0.958528	SMARCA2;SMARCA2	NM_139045;NM_003070	Body;Body	S_Shelf
chr7_113103320_113103356	GA	GPR85;SMIM30	intergenic	Colon, transverse	176	-0.004447	0.065276	0.000620924	1174	0.0365525	cg03177735	113080761	22.577	0.935248	0.0322729	0.865369	0.922725	0.958038	0.969946	GPR85;GPR85;GPR85;GPR85	NM_001146266;NM_001146265;NM_001146267;NM_018970	3'UTR;3'UTR;3'UTR;3'UTR	.
chr19_4338120_4338138	CA	STAP2	intronic	Prostate	95	0.020408	0.118922	0.000620929	1167.24	0.0894849	cg00852565	4326527	11.602	0.609046	0.0780622	0.480507	0.556316	0.671316	0.72822	STAP2;STAP2	NM_001013841;NM_017720	Body;Body	N_Shore
chr10_124346024_124346044	TA	CHST15;OAT	intergenic	Lung	171	0.004009	0.0671459	0.00062095	1174.4	0.0353491	cg07695771	124341133	4.901	0.350413	0.0710211	0.213093	0.30642	0.39966	0.461105	.	.	.	.
chr8_1949018_1949042	TG	ARHGEF10	intronic	Colon, transverse	176	0.015386	0.0652754	0.00062096	1174.07	0.0365527	cg10596569	1952367	3.337	0.758919	0.0647625	0.650017	0.714466	0.801107	0.866788	ARHGEF10;ARHGEF10;ARHGEF10	NM_001308153;NM_014629;NM_001308152	Body;Body;Body	.
chr17_4715470_4715518	AC	ARRB2	intronic	Lung	177	-0.006346	0.0649133	0.000620986	1174.47	0.0353491	cg11962713	4736573	21.079	0.656757	0.0915975	0.488731	0.595247	0.717691	0.795391	CXCL16;CXCL16	NM_001100812;NM_022059	Body;Body	N_Shelf
chr19_55466676_55466702	GT	ISOC2;ZNF628	intergenic	Lung	177	0.005664	0.064913	0.000621005	1174.51	0.0353491	cg04771669	55452495	14.194	0.241458	0.053841	0.160971	0.206882	0.268041	0.34945	.	.	.	Island
chr7_74566006_74566038	AC	GTF2IRD1	intronic	Lung	177	0.007273	0.0649125	0.000621036	1174.57	0.0353498	cg02308280	74571427	5.405	0.791799	0.0453329	0.715014	0.759009	0.822368	0.866033	GTF2IRD1;GTF2IRD1;GTF2IRD1	NM_001199207;NM_005685;NM_016328	Body;Body;Body	.
chr17_7446303_7446373	TG	CHRNB1	intronic	Prostate	95	-0.00091	0.118918	0.000621063	1167.49	0.0894905	cg09145391	7435571	10.767	0.0486305	0.010506	0.0339046	0.0400002	0.0559782	0.06744	TMEM102;TMEM102	NM_178518;NM_178518	5'UTR;1stExon	N_Shore
chr2_39779336_39779409	GGGAGA	THUMPD2	upstream	Lung	177	-0.004093	0.064912	0.000621071	1174.63	0.0353507	cg05661035	39783312	3.9395	0.792638	0.0615111	0.687639	0.748203	0.841501	0.879035	.	.	.	S_Shelf
chr3_194664920_194664948	AAAT	LSG1	intronic	Prostate	95	0.015549	0.118916	0.000621139	1167.63	0.0894945	cg11881660	194637328	27.606	0.454979	0.0921867	0.318346	0.392492	0.521429	0.589024	.	.	.	S_Shelf
chr2_134217238_134217270	GT	MGAT5	intronic	Lung	177	0.021416	0.0649103	0.000621176	1174.83	0.0353556	cg27218978	134253951	36.697	0.548596	0.140248	0.288065	0.478691	0.644252	0.72862	MGAT5	NM_002410	TSS1500	.
chr7_1849047_1849073	AC	MAD1L1	intronic	Prostate	95	-0.004571	0.118913	0.000621248	1167.84	0.0895027	cg25935754	1885566	36.506	0.942149	0.0324786	0.88908	0.918309	0.971248	0.982406	MAD1L1;MAD1L1;MAD1L1;MAD1L1;MAD1L1;MAD1L1	NM_001304525;NM_001304524;NM_001304523;NM_001013837;NM_001013836;NM_003550	Body;Body;Body;Body;Body;Body	.
chr1_201501992_201502028	AAAT	CSRP1	intronic	Lung	177	0.003807	0.0649088	0.000621272	1175.01	0.0353579	cg10257545	201481753	20.257	0.0550575	0.0162956	0.0327387	0.0442557	0.0621302	0.0823633	.	.	.	Island
chr9_126409299_126409345	TG	NRON	ncRNA_exonic	Colon, transverse	176	-0.004275	0.0652703	0.000621277	1174.67	0.0365697	cg14854723	126440421	31.099	0.808357	0.0792374	0.685155	0.748037	0.868964	0.928902	MVB12B	NM_033446	Body	.
chr17_76563753_76563798	TTTAT	SNHG16	ncRNA_exonic	Colon, transverse	173	-0.003819	0.0663795	0.000621288	1174.69	0.0365697	cg07180212	76561621	2.1545	0.556196	0.0765529	0.439679	0.50753	0.615737	0.681404	SNORD1A	NR_004395	TSS200	S_Shelf
chr10_1633539_1633645	TCTA	ADARB2	intronic	Lung	177	0.000559	0.0649081	0.000621315	1175.09	0.0353593	cg14556787	1627134	6.458	0.955357	0.0115999	0.936044	0.950323	0.962972	0.968734	ADARB2	NM_018702	Body	.
chr19_34973603_34973651	GT	ZNF792;GRAMD1A	intergenic	Ovary	122	0.007535	0.0933465	0.000621352	1172.68	0.0485902	cg21185810	34994672	21.045	0.452393	0.125913	0.267731	0.370849	0.520317	0.637087	.	.	.	.
chr1_92478757_92478793	AG	GFI1	intronic	Lung	177	0.002535	0.0649072	0.000621368	1175.19	0.0353612	cg20125091	92487084	8.309	0.229133	0.0375151	0.168365	0.205167	0.255092	0.282309	GFI1;GFI1	NM_001127216;NM_005263	TSS1500;TSS1500	S_Shore
chr20_3902972_3903018	AC	PANK2	intronic	Prostate	95	-0.004953	0.118909	0.000621379	1168.09	0.0895027	cg23908269	3888066	14.929	0.548993	0.0561949	0.463965	0.50924	0.589138	0.641362	PANK2;PANK2	NM_153638;NM_024960	TSS1500;TSS1500	N_Shore
chr5_148653608_148653630	AC	HTR4	intronic	Prostate	95	-0.018653	0.118909	0.000621386	1168.1	0.0895027	cg13141188	148638530	15.089	0.906001	0.0632506	0.788941	0.885249	0.950483	0.970423	HTR4;HTR4;HTR4;HTR4;HTR4;HTR4;HTR4	NM_001040173;NM_001040169;NM_199453;NM_001040172;NM_001286410;NM_000870;NR_104445	TSS1500;TSS1500;TSS1500;TSS1500;TSS1500;5'UTR;Body	.
chr11_68435483_68435497	GA	LRP5	intronic	Ovary	122	0.004475	0.0933451	0.000621412	1172.79	0.0485929	cg24109739	68413198	22.292	0.106471	0.0595967	0.0493494	0.0747124	0.119931	0.229063	LRP5	NM_002335	Body	N_Shore
chr8_30114276_30114296	TTTTG	LEPROTL1	intronic	Colon, transverse	176	0.011333	0.065268	0.00062142	1174.94	0.0365738	cg16536330	30099828	14.458	0.153536	0.0679519	0.0525478	0.0985649	0.191644	0.264412	LEPROTL1;LEPROTL1	NM_015344;NM_001128208	Body;Body	S_Shelf
chr12_114678020_114678056	CA	TBX3	intronic	Lung	177	0.012664	0.064906	0.000621441	1175.33	0.0353642	cg07211768	114664485	13.553	0.460441	0.0903501	0.312315	0.398692	0.518204	0.60798	.	.	.	N_Shore
chr5_119032727_119032757	TG	LOC105379143	ncRNA_intronic	Ovary	122	0.026195	0.0933443	0.000621448	1172.86	0.0485937	cg10972155	119037612	4.87	0.76183	0.101257	0.560472	0.704162	0.841774	0.886278	.	.	.	.
chr6_37567542_37567571	AC	MIR4462;MDGA1	intergenic	Lung	177	-0.011482	0.0649055	0.000621477	1175.4	0.0353642	cg04575953	37581016	13.4595	0.728785	0.0801104	0.595751	0.676183	0.788961	0.868776	.	.	.	.
chr12_48977748_48977780	CA	WNT1	upstream	Ovary	122	0.002749	0.0933431	0.000621502	1172.96	0.0485959	cg22573917	48977845	0.081	0.0800294	0.0325164	0.05191	0.0592627	0.08883	0.125037	WNT1	NM_005430	TSS1500	N_Shore
chr11_110361984_110362034	TG	LINC02732	ncRNA_intronic	Lung	177	-0.009219	0.0649048	0.000621519	1175.48	0.0353655	cg04157658	110373270	11.261	0.683176	0.0709659	0.550914	0.651105	0.735582	0.778496	.	.	.	.
chr14_73838777_73838841	CA	LINC02274;PTGR2	intergenic	Lung	177	0.00204	0.064904	0.000621566	1175.57	0.0353672	cg08180304	73825949	12.86	0.199999	0.049928	0.121874	0.165287	0.231389	0.277451	.	.	.	.
chr1_161067570_161067594	AAAG	ARHGAP30	intronic	Colon, transverse	176	0.018945	0.0652645	0.000621636	1175.35	0.0365827	cg13906823	161039034	28.548	0.321523	0.102308	0.170456	0.255724	0.385196	0.483791	TSTD1;TSTD1;TSTD1	NM_001113206;NM_001113205;NM_001113207	TSS200;TSS200;TSS200	Island
chr12_122072860_122072884	AG	LOC100506691;MLXIP	intergenic	Colon, transverse	176	-0.001445	0.0652644	0.000621644	1175.37	0.0365827	cg19671311	122112216	39.344	0.725405	0.172167	0.432745	0.580853	0.872026	0.956547	MLXIP	NM_014938	Body	.
chr19_39823579_39823619	CA	LEUTX;DYRK1B	intergenic	Lung	177	-0.006314	0.0649023	0.000621673	1175.77	0.0353722	cg20655070	39824371	0.772	0.0691583	0.0487781	0.0231344	0.0357873	0.0847466	0.175511	.	.	.	Island
chr4_109618952_109618989	TC	MCUB	intronic	Prostate	95	-0.019247	0.118899	0.000621738	1168.76	0.0895409	cg00025518	109649578	30.6075	0.911411	0.0751683	0.679778	0.914504	0.946844	0.956222	CCDC109B	NM_017918	Body	.
chr3_8484293_8484333	AC	LMCD1-AS1	ncRNA_intronic	Colon, transverse	176	-0.007905	0.0652628	0.000621739	1175.55	0.036586	cg08935301	8502046	17.733	0.340993	0.0663338	0.241159	0.303401	0.381597	0.461904	LMCD1	NM_014583	Body	S_Shore
chr20_21506665_21506703	GT	NKX2-4;NKX2-2	intergenic	Prostate	95	0.012126	0.118898	0.000621747	1168.78	0.0895409	cg03133868	21511920	5.236	0.44403	0.105582	0.31383	0.363818	0.49042	0.634443	NKX2-2	NM_002509	3'UTR	Island
chr12_54013945_54014055	TC	HOXC8;HOXC4	intergenic	Lung	177	-0.000508	0.0649011	0.000621752	1175.92	0.0353756	cg21618620	54014643	0.643	0.108136	0.0264303	0.070541	0.0883397	0.123814	0.14917	.	.	.	Island
chr4_2360389_2360427	CA	ZFYVE28	intronic	Lung	177	0.006106	0.0649004	0.000621796	1176	0.0353762	cg09460628	2330228	30.18	0.159776	0.0427158	0.0942458	0.129816	0.189258	0.22935	ZFYVE28;ZFYVE28;ZFYVE28;ZFYVE28;ZFYVE28	NM_001172659;NM_001172660;NM_001172656;NM_020972;NM_001172658	Body;Body;Body;Body;Body	.
chr9_36696725_36696759	AC	MELK;MIR4475	intergenic	Lung	177	-0.004358	0.0649003	0.000621799	1176.01	0.0353762	cg21900261	36666936	29.806	0.961064	0.0261208	0.921156	0.950627	0.977491	0.985787	MELK;MELK;MELK;MELK;MELK;MELK;MELK;MELK;MELK;MELK	NR_046337;NM_001256688;NM_001256687;NM_001256685;NM_014791;NM_001256691;NM_001256690;NM_001256689;NM_001256692;NM_001256693	Body;Body;Body;Body;Body;Body;Body;Body;Body;Body	.
chr6_159654564_159654610	AAAC	LINC02529;SOD2	intergenic	Colon, transverse	176	0.002236	0.0652612	0.000621842	1175.74	0.0365909	cg18938544	159654699	0.112	0.0443138	0.0172269	0.0261658	0.033059	0.0498997	0.0732601	.	.	.	.
chr17_44819659_44819703	AAAT	GJC1	intronic	Ovary	122	0.010483	0.0933327	0.000621961	1173.83	0.0486257	cg02188443	44781803	37.878	0.388804	0.0565588	0.298741	0.353348	0.424249	0.472288	ADAM11	NM_002390	3'UTR	S_Shelf
chr5_143162284_143162312	AC	ARHGAP26	intronic	Lung	177	0.002443	0.0648974	0.000621978	1176.35	0.0353853	cg18324877	143162348	0.05	0.910953	0.0346923	0.843403	0.892078	0.938026	0.956561	ARHGAP26;ARHGAP26	NM_001135608;NM_015071	Body;Body	.
chr1_8043096_8043140	TC	ERRFI1;LINC01714	intergenic	Prostate	95	-0.007261	0.118891	0.000621997	1169.25	0.0895701	cg12633652	8003563	39.555	0.861672	0.0911229	0.691194	0.822733	0.93285	0.969618	.	.	.	.
chr10_99967668_99967698	GT	DNMBP	intronic	Lung	177	-0.01258	0.0648959	0.000622075	1176.53	0.0353887	cg13011951	99977204	9.521	0.835029	0.0567862	0.745027	0.797044	0.871167	0.920351	DNMBP	NM_015221	5'UTR	.
chr11_109704580_109704629	AC	C11orf87;ZC3H12C	intergenic	Colon, transverse	175	-0.00546	0.0656223	0.00062212	1176.26	0.036605	cg25373325	109739423	34.8185	0.651334	0.0710536	0.552109	0.602333	0.696652	0.775203	.	.	.	.
chr6_22594077_22594119	TCA	HDGFL1;LOC105374972	intergenic	Colon, transverse	176	0.006735	0.0652551	0.000622222	1176.46	0.0366098	cg06724747	22600182	6.084	0.545823	0.0658741	0.445471	0.503268	0.580601	0.661146	.	.	.	.
chr11_122034777_122034804	AC	MIR100HG	ncRNA_intronic	Ovary	122	-0.010061	0.0933256	0.000622272	1174.41	0.048643	cg17883492	122070196	35.4055	0.714951	0.112442	0.501168	0.693492	0.774762	0.817266	.	.	.	.
chr1_211519186_211519204	AT	RD3;SLC30A1	intergenic	Lung	173	-0.001546	0.0663633	0.00062228	1176.92	0.0353993	cg05001948	211518222	0.973	0.963877	0.0104773	0.947565	0.957918	0.969934	0.981229	.	.	.	S_Shelf
chr17_8246965_8247011	TTAT	CTC1	intronic	Ovary	120	-0.005709	0.0948359	0.000622285	1174.44	0.048643	cg00194780	8269410	22.422	0.838255	0.0417322	0.765908	0.815677	0.865822	0.908586	PFAS	NM_012393	3'UTR	.
chr15_78090617_78090662	CAT	TBC1D2B;SH2D7	intergenic	Colon, transverse	176	0.010051	0.0652536	0.00062231	1176.62	0.0366132	cg00564573	78086173	4.4665	0.848117	0.0528089	0.755574	0.811351	0.886225	0.923828	.	.	.	.
chr6_149052592_149052614	TC	UST	intronic	Colon, transverse	176	-0.010302	0.0652535	0.000622317	1176.64	0.0366132	cg12599483	149077300	24.697	0.893441	0.04668	0.813317	0.862109	0.930694	0.957251	.	.	.	.
chr22_46242731_46242761	CA	PPARA	UTR3	Lung	177	0.00382	0.0648909	0.000622387	1177.12	0.0354043	cg04431254	46288875	46.129	0.661312	0.0379632	0.59658	0.635353	0.687419	0.720211	TTC38	NM_017931	Body	N_Shore
chr13_31007100_31007142	GT	TEX26;HSPH1	intergenic	Colon, transverse	176	-0.002054	0.0652524	0.000622388	1176.77	0.036614	cg22712883	31005237	1.884	0.956862	0.0156225	0.92946	0.946883	0.968589	0.979458	.	.	.	.
chr1_206673166_206673192	GT	DYRK3;MAPKAPK2	intergenic	Lung	177	0.007379	0.0648896	0.000622467	1177.27	0.0354067	cg25410291	206680505	7.326	0.455384	0.0732788	0.339283	0.407803	0.505079	0.559309	.	.	.	.
chr11_68995883_68995931	GT	MRGPRD;MRGPRF	intergenic	Colon, transverse	176	-0.010512	0.0652495	0.000622565	1177.11	0.0366221	cg05771342	69014734	18.827	0.46275	0.144935	0.208355	0.385095	0.569798	0.677606	MRGPRF;MRGPRF	NM_001098515;NM_145015	TSS1500;TSS1500	S_Shelf
chr13_106093829_106093843	AT	LINC00343;LINC00460	intergenic	Colon, transverse	161	0.004056	0.0711969	0.000622703	1177.37	0.0366279	cg16435343	106089119	4.717	0.567834	0.0911303	0.424373	0.511844	0.618129	0.703705	.	.	.	.
chr17_39956234_39956300	TTTCTTTCT	LRRC3C;GSDMA	intergenic	Lung	177	-0.001551	0.0648847	0.00062277	1177.85	0.0354197	cg11482458	39946191	10.076	0.85793	0.0300588	0.80905	0.839343	0.877052	0.902866	.	.	.	.
chr8_142767887_142767935	GAAT	LYNX1-SLURP2;SLURP2	intronic	Ovary	122	-0.009747	0.0933141	0.000622779	1175.37	0.0486776	cg03735656	142778490	10.579	0.93181	0.028565	0.880667	0.913119	0.951548	0.972169	LYNX1;LYNX1;LYNX1;LYNX1	NM_177476;NM_177477;NM_177457;NM_023946	TSS1500;TSS1500;TSS1500;TSS1500	S_Shore
chr1_31613040_31613083	CA	TINAGL1;HCRTR1	intergenic	Lung	177	-0.00382	0.0648841	0.00062281	1177.92	0.0354203	cg01712297	31656583	43.5215	0.924021	0.0250323	0.87887	0.910786	0.943879	0.956948	COL16A1	NM_001856	Body	.
chr20_60096313_60096345	GT	LOC729296	ncRNA_intronic	Lung	177	-0.004845	0.064884	0.000622818	1177.94	0.0354203	cg21329264	60105330	9.001	0.377618	0.0541158	0.283102	0.3475	0.409144	0.461836	.	.	.	.
chr15_64774732_64774740	GCCG	RBPMS2	intronic	Colon, transverse	174	-0.00922	0.0659804	0.000622836	1177.62	0.0366346	cg12002820	64762628	12.108	0.771621	0.0538334	0.683356	0.735769	0.809931	0.859886	RBPMS2;MIR1272	NM_194272;NR_031674	Body;TSS200	.
chr11_118251078_118251118	GT	MPZL3	intronic	Prostate	95	-0.006522	0.118864	0.000622945	1171.03	0.0896723	cg08185960	118212923	38.175	0.67342	0.0502572	0.581956	0.655464	0.700582	0.724182	AMICA1;AMICA1;AMICA1;AMICA1;AMICA1;AMICA1;AMICA1	NM_001286571;NM_001286570;NM_153206;NM_001286571;NM_153206;NR_104479;NM_001098526	5'UTR;5'UTR;1stExon;1stExon;5'UTR;Body;Body	.
chr1_28885032_28885082	AC	OPRD1;EPB41	intergenic	Lung	177	0.005567	0.0648817	0.000622961	1178.21	0.0354273	cg12704021	28868353	16.704	0.783728	0.0569049	0.682392	0.746307	0.823217	0.864149	.	.	.	.
chr1_24428258_24428302	AG	NIPAL3	intronic	Ovary	122	-0.001523	0.0933096	0.000622979	1175.75	0.0486912	cg22675447	24418905	9.375	0.920743	0.0584298	0.838651	0.910056	0.952651	0.963595	NIPAL3	NM_020448	5'UTR	S_Shelf
chr10_71398428_71398476	GT	CDH23	intronic	Prostate	95	-0.004327	0.118863	0.000623004	1171.14	0.0896739	cg24094513	71398154	0.298	0.159438	0.057499	0.0754259	0.109485	0.206275	0.254725	CDH23;CDH23	NM_052836;NM_022124	5'UTR;5'UTR	Island
chr17_21291245_21291375	AATAC	MAP2K3	intronic	Colon, transverse	176	0.003551	0.0652423	0.000623015	1177.96	0.036642	cg13139135	21287058	4.252	0.402959	0.0774906	0.275536	0.354206	0.447221	0.544448	MAP2K3;MAP2K3	NM_002756;NM_145109	TSS1500;Body	S_Shore
chr8_109607808_109607854	CA	SYBU	intronic	Colon, transverse	176	0.003358	0.0652422	0.000623019	1177.97	0.036642	cg26077062	109648784	40.953	0.708112	0.0771514	0.599	0.663451	0.756047	0.809836	GOLSYN;GOLSYN;GOLSYN;GOLSYN;GOLSYN;GOLSYN;GOLSYN;GOLSYN;GOLSYN;GOLSYN;GOLSYN;GOLSYN;GOLSYN;GOLSYN	NM_001099748;NM_001099743;NM_001099750;NM_001099749;NM_001099747;NM_017786;NM_001099749;NM_001099748;NM_001099745;NM_017786;NM_001099744;NM_001099746;NM_001099750;NM_001099747	1stExon;5'UTR;1stExon;1stExon;1stExon;1stExon;5'UTR;5'UTR;5'UTR;5'UTR;5'UTR;5'UTR;5'UTR;5'UTR	S_Shelf
chr17_4438940_4438964	TG	SPNS3	intronic	Ovary	122	-0.016773	0.0933077	0.000623063	1175.9	0.0486957	cg26102707	4433517	5.435	0.588625	0.04844	0.521763	0.559571	0.618333	0.652598	SPNS3	NM_182538	TSS1500	.
chr1_205350801_205350823	GT	KLHDC8A	intronic	Prostate	95	0.005079	0.11886	0.000623107	1171.33	0.0896819	cg16308270	205375022	24.21	0.464885	0.0731171	0.349478	0.417744	0.501859	0.577642	.	.	.	.
chr2_1850182_1850252	CCTT	MYT1L	intronic	Colon, transverse	176	0.002438	0.0652392	0.000623204	1178.32	0.0366517	cg05650100	1866323	16.106	0.800538	0.0416088	0.729653	0.774291	0.821375	0.868076	MYT1L;MYT1L	NM_001303052;NM_015025	Body;Body	.
chr1_33364390_33364424	CA	PHC2	intronic	Ovary	122	0.002686	0.0932999	0.000623407	1176.55	0.0487149	cg03764544	33369412	5.005	0.650906	0.0314118	0.599862	0.632088	0.670331	0.700645	PHC2	NM_198040	Body	.
chr12_130123910_130123936	TG	LINC02419;FZD10-AS1	intergenic	Colon, transverse	176	-0.012936	0.0652358	0.000623419	1178.72	0.036662	cg15993281	130139551	15.628	0.570846	0.0876095	0.428565	0.516654	0.626218	0.70582	.	.	.	S_Shore
chr6_154796353_154796391	TC	SCAF8	intronic	Ovary	122	0.001398	0.0932993	0.000623432	1176.6	0.0487149	cg09831558	154831251	34.879	0.952621	0.019044	0.915386	0.944883	0.966164	0.975175	SCAF8;SCAF8;SCAF8;SCAF8;SCAF8	NM_001286189;NM_001286194;NM_001286188;NM_001286199;NM_014892	Body;Body;Body;Body;Body	.
chr6_32749345_32749385	TG	MIR3135B	downstream	Ovary	122	-0.010129	0.0932986	0.000623463	1176.66	0.0487149	cg23870181	32745267	4.098	0.884299	0.0787377	0.797047	0.861888	0.927559	0.949093	HLA-DQA2	NM_020056	Body	.
chr8_142738011_142738033	TG	THEM6;SLURP1	intergenic	Lung	177	-0.012919	0.0648735	0.00062347	1179.17	0.0354531	cg02415014	142771158	33.136	0.71855	0.0508787	0.630111	0.685801	0.753349	0.793584	LYNX1;LYNX1	NM_023946;NM_177458	Body;TSS1500	.
chr5_88685549_88685595	GT	LINC00461;MEF2C-AS2	ncRNA_intronic	Ovary	122	-0.003923	0.0932969	0.00062354	1176.81	0.0487154	cg02466947	88673339	12.233	0.183344	0.0362888	0.132141	0.162081	0.201969	0.247614	LOC645323;LOC645323;LOC645323	NR_024384;NR_024383;NR_015436	TSS200;Body;Body	N_Shore
chr8_142632097_142632129	AC	ARC;LOC101928087	intergenic	Lung	177	0.006906	0.0648721	0.000623561	1179.34	0.0354561	cg04035553	142676080	43.967	0.479221	0.0780594	0.367991	0.428256	0.53492	0.60641	.	.	.	.
chr20_46549808_46549828	TG	OCSTAMP	intronic	Prostate	95	0.002824	0.118846	0.000623595	1172.25	0.0897383	cg19234014	46513937	35.881	0.1163	0.0606536	0.0491428	0.079154	0.139967	0.20691	ZNF334;ZNF334;ZNF334	NM_018102;NM_001270497;NR_073026	TSS1500;TSS1500;TSS1500	S_Shore
chr14_75364092_75364111	CTCTTT	LINC01220;JDP2	intergenic	Ovary	122	0.012381	0.0932944	0.000623651	1177.01	0.0487179	cg05661694	75334388	29.7135	0.669447	0.0783567	0.545203	0.632991	0.722335	0.777618	.	.	.	.
chr2_54074578_54074620	TG	ACYP2	intronic	Ovary	122	0.008523	0.0932941	0.000623662	1177.03	0.0487179	cg02538752	54114828	40.229	0.681983	0.0927698	0.537347	0.616978	0.739911	0.832769	ACYP2	NM_138448	TSS1500	N_Shore
chr2_9718863_9718898	TTA	YWHAQ;TAF1B	intergenic	Ovary	116	0.017996	0.0979754	0.000623682	1177.07	0.0487179	cg06860468	9715623	3.2575	0.679777	0.112571	0.492811	0.613323	0.745131	0.881366	.	.	.	.
chr16_68923800_68923840	TTTGT	TANGO6	intronic	Lung	177	-0.012505	0.0648674	0.000623857	1179.9	0.0354719	cg20386482	68952620	28.8	0.806143	0.0893771	0.637083	0.758268	0.877417	0.919937	TANGO6	NM_024562	Body	.
chr7_102043323_102043369	TG	CUX1	intronic	Ovary	122	0.004806	0.0932857	0.000624031	1177.73	0.0487412	cg20981245	102030450	12.896	0.706542	0.0791091	0.578855	0.64331	0.766942	0.828461	CUX1;CUX1;CUX1;CUX1;CUX1;CUX1;CUX1	NM_001202543;NM_001202545;NM_001913;NM_001202544;NM_001202546;NM_181500;NM_181552	Body;Body;Body;Body;Body;Body;Body	.
chr11_111446624_111446654	AC	LOC100132078;BTG4	intergenic	Prostate	95	-0.00452	0.118833	0.00062404	1173.09	0.0897887	cg11130938	111458058	11.419	0.876258	0.0310598	0.820112	0.85792	0.894249	0.92505	.	.	.	.
chr12_8082774_8082817	CA	NECAP1	intronic	Colon, transverse	176	0.001128	0.0652256	0.000624054	1179.92	0.036696	cg11501644	8081418	1.3775	0.0714597	0.0177098	0.0472769	0.0595041	0.080559	0.102028	NECAP1;NECAP1	NM_015509;NR_024260	TSS1500;TSS1500	N_Shore
chr14_70187332_70187352	AG	LOC646548	ncRNA_intronic	Ovary	122	0.010324	0.0932839	0.000624115	1177.89	0.0487457	cg00550231	70185573	1.769	0.85564	0.0363227	0.79995	0.832757	0.874873	0.910534	SLC8A3;SLC8A3;SLC8A3;SLC8A3;SLC8A3	NR_104122;NM_058240;NM_033262;NM_182932;NM_183002	Body;5'UTR;5'UTR;5'UTR;5'UTR	N_Shelf
chr4_10020039_10020073	GT	SLC2A9	intronic	Prostate	95	-0.007777	0.11883	0.000624166	1173.33	0.0897999	cg15336920	10013728	6.328	0.51883	0.115315	0.372901	0.449505	0.567147	0.75849	SLC2A9;SLC2A9	NM_020041;NM_001001290	Body;Body	.
chr15_31105435_31105473	TG	TRPM1	intronic	Ovary	122	0.002122	0.0932809	0.000624247	1178.14	0.0487514	cg03999085	31071412	34.042	0.788102	0.0543296	0.714889	0.764108	0.818434	0.848323	TRPM1;TRPM1;TRPM1;TRPM1	NM_001252030;NM_002420;NM_001252024;NM_001252020	Body;Body;Body;Body	.
chr20_46549808_46549828	TG	OCSTAMP	intronic	Colon, transverse	176	0.001356	0.0652225	0.000624247	1180.29	0.0367041	cg25828181	46513575	36.243	0.0544879	0.0380536	0.0175	0.0295463	0.0630945	0.138084	ZNF334;ZNF334	NM_199441;NM_018102	TSS200;TSS200	Island
chr2_239197847_239197883	TG	HDAC4	intronic	Ovary	122	-0.005718	0.0932804	0.000624266	1178.18	0.0487514	cg13005514	239159879	37.986	0.876163	0.0612355	0.767996	0.844344	0.921979	0.946791	HDAC4	NM_006037	Body	.
chr19_53985937_53985961	AG	CACNG8	UTR3	Colon, transverse	176	-0.008703	0.0652194	0.00062444	1180.65	0.0367129	cg23752563	53962933	23.016	0.163219	0.0755269	0.0378311	0.114337	0.207449	0.279536	CACNG8	NM_031895	TSS200	N_Shore
chr3_184568931_184569008	CCTC	EPHB3	intronic	Ovary	122	-0.011905	0.0932752	0.000624499	1178.61	0.0487635	cg01888306	184567818	1.1515	0.874183	0.0433116	0.798544	0.849358	0.901999	0.93137	EPHB3	NM_004443	Body	N_Shore
chr6_167964614_167964660	TG	AFDN	UTR3	Ovary	122	0.010426	0.0932748	0.000624514	1178.64	0.0487635	cg05187193	167996357	31.72	0.805593	0.0663962	0.672208	0.770399	0.851141	0.890863	.	.	.	.
chr8_133949424_133949460	AC	LOC101927822;ZFAT	intergenic	Prostate	95	-0.009123	0.11882	0.000624523	1174	0.0898444	cg23204701	133915703	33.739	0.870065	0.06465	0.7922	0.851532	0.908439	0.935808	.	.	.	.
chr9_111881767_111881808	AC	SHOC1;UGCG	intergenic	Ovary	122	0.00571	0.0932729	0.0006246	1178.81	0.0487674	cg10424880	111905194	23.4065	0.544802	0.0598386	0.467508	0.516238	0.568511	0.642791	UGCG	NM_003358	Body	.
chr6_29677768_29677796	AC	ZFP57	intronic	Prostate	95	-0.002496	0.118817	0.000624606	1174.15	0.0898494	cg04186657	29723116	45.334	0.0565593	0.0302433	0.0302877	0.0379452	0.062563	0.112472	HLA-F;HLA-F;HLA-F	NM_001098478;NM_001098479;NM_018950	TSS1500;TSS1500;TSS1500	N_Shore
chr6_8017385_8017407	AC	BLOC1S5-TXNDC5;EEF1E1-BLOC1S5	ncRNA_intronic	Ovary	122	0.009552	0.0932716	0.000624656	1178.91	0.0487698	cg11758283	7998464	18.932	0.253389	0.081972	0.123783	0.195493	0.299326	0.395175	.	.	.	.
chr10_23821093_23821137	TG	KIAA1217	intronic	Lung	177	-0.006628	0.0648541	0.000624687	1181.47	0.0355096	cg04610422	23779347	41.768	0.849693	0.0447788	0.765204	0.821722	0.879014	0.917772	KIAA1217	NM_001098500	5'UTR	.
chr21_46116926_46116956	AC	COL6A2	intronic	Lung	177	-0.004763	0.0648541	0.00062469	1181.48	0.0355096	cg16767183	46111429	5.512	0.724961	0.0545559	0.642234	0.68792	0.765313	0.80539	COL6A2;COL6A2;COL6A2;COL6A2;COL6A2;COL6A2	NM_058175;NM_001849;NM_058174;NM_058175;NM_001849;NM_058174	ExonBnd;ExonBnd;ExonBnd;5'UTR;5'UTR;5'UTR	N_Shore
chr1_93023822_93023856	TG	DIPK1A;MTF2	intergenic	Lung	177	-0.003672	0.0648538	0.000624708	1181.51	0.0355096	cg02344456	93016485	7.354	0.615757	0.0643428	0.516892	0.567958	0.663022	0.713705	.	.	.	.
chr17_76481952_76482003	AC	RHBDF2	intronic	Prostate	95	-0.002151	0.118813	0.00062477	1174.46	0.0898597	cg00083700	76467526	14.4515	0.753277	0.0514994	0.663177	0.721466	0.790943	0.829195	AANAT;AANAT;AANAT	NM_001088;NR_110548;NM_001166579	TSS200;TSS200;Body	.
chr21_43518146_43518184	AC	LINC01669;HSF2BP	intergenic	Lung	177	0.003574	0.0648526	0.000624781	1181.65	0.0355116	cg17357892	43494894	23.271	0.534771	0.0785199	0.411849	0.487984	0.578185	0.652659	.	.	.	.
HTT_CCG	CCG	HTT	exonic	Colon, transverse	174	0.006504	0.0659475	0.000624857	1181.44	0.0367345	cg11324953	3076212	1.2595	0.581296	0.0666804	0.475439	0.537831	0.622131	0.697021	HTT	NM_002111	Body	S_Shore
chr2_46518758_46518810	TG	ATP6V1E2	intronic	Colon, transverse	176	-0.000579	0.0652126	0.000624865	1181.46	0.0367345	cg20555365	46478544	40.24	0.95847	0.0156353	0.92829	0.951943	0.968183	0.980224	TMEM247	NM_001145051	TSS1500	N_Shore
chr5_170110559_170110624	TGA	FOXI1	downstream	Lung	177	0.016753	0.0648506	0.000624908	1181.89	0.0355178	cg07849278	170105396	5.1955	0.557633	0.0483371	0.474305	0.522985	0.589518	0.636992	FOXI1;FOXI1	NM_144769;NM_012188	TSS1500;TSS1500	N_Shore
chr20_18139633_18139675	GT	KAT14;PET117	intronic	Colon, transverse	176	0.001533	0.0652108	0.000624975	1181.66	0.0367398	cg24956141	18142199	2.545	0.928084	0.0342301	0.863164	0.911023	0.951763	0.967744	PET117;CSRP2BP	NM_001164811;NM_020536	Body;TSS200	S_Shelf
chr1_33218932_33218980	AC	TRIM62;ZNF362	intergenic	Ovary	122	-0.002311	0.093263	0.000625038	1179.63	0.0487955	cg20156985	33229008	10.052	0.192575	0.0584608	0.109378	0.151108	0.229	0.294173	.	.	.	.
chr22_38689912_38689946	TG	JOSD1	intronic	Ovary	122	0.012264	0.0932618	0.000625089	1179.73	0.0487964	cg03443888	38657534	32.395	0.113737	0.0945295	0.0180064	0.0286872	0.184781	0.272573	FAM227A;FAM227A;CBY1;CBY1	NM_001291030;NM_001013647;NM_001002880;NM_015373	TSS1500;TSS1500;5'UTR;5'UTR	S_Shore
chr8_76678571_76678609	AC	ZFHX4-AS1	ncRNA_intronic	Ovary	122	0.007525	0.0932616	0.000625101	1179.75	0.0487964	cg16897518	76702825	24.235	0.933949	0.0386699	0.885373	0.928171	0.954501	0.96618	ZFHX4	NM_024721	5'UTR	.
chr19_783536_783560	CCTT	MISP;PTBP1	intergenic	Lung	177	0.015058	0.0648455	0.000625225	1182.49	0.0355347	cg24519763	783593	0.045	0.619298	0.0645137	0.518212	0.570776	0.657597	0.729579	.	.	.	.
chr22_19952953_19953008	AAAT	COMT	intronic	Ovary	122	0.010241	0.0932562	0.000625337	1180.2	0.0488088	cg03205258	19941751	11.2295	0.0284082	0.0418105	0.0135818	0.0155663	0.0190965	0.105358	TXNRD2;COMT;COMT	NM_006440;NM_000754;NM_000754	1stExon;1stExon;5'UTR	Island
chr11_5229719_5229753	AC	HBB;HBD	intergenic	Colon, transverse	176	-0.005657	0.0652047	0.000625357	1182.39	0.0367577	cg04646824	5232326	2.59	0.261213	0.0474692	0.193983	0.22833	0.290301	0.346597	.	.	.	.
chr1_11413460_11413504	AC	UBIAD1;DISP3	intergenic	Lung	177	-0.012613	0.0648433	0.000625363	1182.75	0.0355415	cg18216918	11413215	0.267	0.929279	0.0447965	0.852311	0.916049	0.954374	0.975279	.	.	.	.
chr10_10833013_10833051	TG	CELF2	intronic	Colon, transverse	176	0.005018	0.0652041	0.000625391	1182.45	0.0367586	cg17229065	10863979	30.947	0.840664	0.05713	0.755733	0.807451	0.875775	0.933964	.	.	.	.
chr2_37155940_37155973	AAAAG	EIF2AK2	intronic	Lung	177	-0.010769	0.0648418	0.000625457	1182.93	0.0355448	cg25861893	37157917	1.9605	0.97327	0.043212	0.90272	0.978277	0.987288	0.992066	EIF2AK2;EIF2AK2	NM_001135651;NM_002759	TSS1500;TSS1500	S_Shore
chr5_127371191_127371245	TG	MEGF10	intronic	Lung	177	-0.007136	0.0648418	0.000625459	1182.93	0.0355448	cg04542537	127409539	38.321	0.819668	0.0776979	0.711774	0.772815	0.871698	0.929279	MEGF10;MEGF10;MEGF10;MEGF10	NM_001308121;NM_001308119;NM_001256545;NM_032446	Body;Body;Body;Body	.
chr17_15214526_15214578	GA	CDRT8;PMP22	intergenic	Lung	177	0.001133	0.0648411	0.0006255	1183.01	0.035546	cg20315954	15233987	19.435	0.955914	0.0210169	0.929666	0.94542	0.96982	0.980403	PMP22;PMP22;PMP22	NM_153322;NM_000304;NM_153321	Body;Body;Body	.
chr15_64713866_64713890	AC	OAZ2;RBPMS2	intergenic	Ovary	122	0.021207	0.0932522	0.000625515	1180.53	0.0488207	cg16222850	64697324	16.554	0.679048	0.0965364	0.52126	0.617101	0.754589	0.821248	OAZ2	NM_002537	Body	.
chr20_32038023_32038043	CA	CCM2L;HCK	intergenic	Lung	177	-0.003659	0.0648406	0.000625536	1183.08	0.035546	cg12633911	31999096	38.937	0.878481	0.023568	0.841122	0.863782	0.89613	0.915214	.	.	.	S_Shelf
chr11_68397972_68398008	TG	LRP5	intronic	Lung	177	-0.004073	0.0648402	0.000625561	1183.12	0.0355463	cg27155168	68439859	41.869	0.799054	0.0494574	0.71483	0.768287	0.832813	0.871286	LRP5	NM_002335	Body	S_Shore
chr1_202184141_202184191	GT	PTPRVP	ncRNA_intronic	Ovary	122	0.002783	0.0932511	0.000625563	1180.62	0.048822	cg18154432	202178871	5.295	0.942291	0.0462159	0.887981	0.934224	0.965737	0.974435	PTPRVP	NR_002930	Body	.
chr13_27981008_27981058	TC	URAD	intronic	Ovary	122	-0.00512	0.0932507	0.000625584	1180.66	0.048822	cg12443692	27988666	7.633	0.687462	0.0514322	0.603049	0.651356	0.719544	0.7633	URAD	NM_001105577	TSS200	.
chr3_52193964_52194065	AAAG	POC1A;ALAS1	intergenic	Ovary	122	0.003956	0.0932493	0.000625643	1180.77	0.0488238	cg00333184	52203104	9.0895	0.938475	0.0446995	0.901837	0.933762	0.95554	0.966143	ALAS1;ALAS1;ALAS1;ALAS1	NM_001304444;NM_000688;NM_001304443;NM_199166	Body;Body;Body;Body	.
chr12_6846689_6846699	CA	CDCA3	UTR3	Ovary	122	-0.00483	0.093249	0.000625658	1180.8	0.0488238	cg17184604	6867496	20.802	0.0192982	0.0154207	0.012274	0.0157752	0.0204755	0.023583	TPI1;TPI1;TPI1	NM_000365;NR_027483;NM_001159287	TSS200;TSS1500;1stExon	Island
chr17_1230077_1230128	TGAT	ABR	upstream	Ovary	122	0.005532	0.0932483	0.000625687	1180.86	0.048824	cg01025772	1223407	6.6955	0.969312	0.0164703	0.942667	0.96512	0.979242	0.986247	.	.	.	.
chr17_17834027_17834047	AG	SREBF1	intronic	Colon, transverse	176	-0.012537	0.0651978	0.000625789	1183.2	0.0367805	cg01049850	17830308	3.729	0.870118	0.0777347	0.751688	0.833089	0.921805	0.953459	SREBF1;SREBF1	NM_004176;NM_001005291	Body;Body	.
chr11_124071016_124071036	GT	OR10G7;VWA5A	intergenic	Prostate	95	0.014111	0.118783	0.00062582	1176.43	0.0899828	cg26664752	124069928	1.098	0.608973	0.086126	0.471454	0.556119	0.66465	0.744409	.	.	.	.
chr16_87400131_87400173	GT	MAP1LC3B	intronic	Ovary	122	-0.004599	0.0932438	0.000625887	1181.24	0.0488346	cg16622958	87364190	35.962	0.0781437	0.0880157	0.0267445	0.0377909	0.077958	0.221915	FBXO31;FBXO31	NM_024735;NM_001282683	Body;5'UTR	.
chr12_54173412_54173475	CGCGG	LINC02381;SMUG1	intergenic	Ovary	122	0.001281	0.0932435	0.000625901	1181.26	0.0488346	cg01298757	54182472	9.0285	0.971172	0.0116293	0.951893	0.965846	0.979332	0.985748	SMUG1	NM_014311	Body	.
chr2_26245263_26245279	GT	HADHB	intronic	Prostate	95	0.014551	0.11878	0.00062592	1176.62	0.0899895	cg20517616	26245350	0.079	0.215579	0.0792518	0.13098	0.159171	0.269831	0.377564	HADHA;HADHB	NM_000182;NM_000183	TSS1500;5'UTR	Island
chr22_46671656_46671691	AAAAT	GRAMD4	intronic	Colon, transverse	176	0.023112	0.0651955	0.000625929	1183.47	0.0367868	cg23212215	46661492	10.1815	0.784616	0.0950863	0.584514	0.733348	0.856844	0.899146	GRAMD4	NM_015124	Body	N_Shore
chr17_82648488_82648504	CGTG	WDR45B	upstream	Ovary	122	-0.014727	0.0932416	0.000625985	1181.42	0.0488372	cg09408431	82605955	42.541	0.395952	0.0558082	0.319282	0.361603	0.433617	0.478076	.	.	.	.
chr9_121334772_121334818	TG	GSN;STOM	intergenic	Prostate	95	0.003738	0.118777	0.00062603	1176.83	0.0899895	cg06927938	121288946	45.849	0.328923	0.0788803	0.212899	0.267838	0.394877	0.464213	GSN;GSN;GSN;GSN;GSN;GSN;GSN;GSN;GSN	NM_001127667;NM_001127666;NM_198252;NM_001127664;NM_001127662;NM_001127665;NM_001127663;NM_001258029;NM_001258030	5'UTR;5'UTR;5'UTR;5'UTR;5'UTR;5'UTR;Body;Body;Body	.
chr21_42447787_42447815	AC	UBASH3A	downstream	Colon, transverse	176	-0.007464	0.0651935	0.000626057	1183.71	0.036792	cg11138596	42426676	21.125	0.544007	0.0516164	0.463057	0.506183	0.579246	0.633878	UBASH3A;UBASH3A;UBASH3A;UBASH3A;UBASH3A;UBASH3A	NM_018961;NM_001001895;NM_001243467;NM_001243467;NM_018961;NM_001001895	ExonBnd;ExonBnd;ExonBnd;Body;Body;Body	.
chr3_196531282_196531361	GCCC	SMCO1;WDR53	intergenic	Prostate	93	0.001923	0.121235	0.000626059	1176.88	0.0899895	cg16193304	196566748	35.4265	0.98085	0.011764	0.96089	0.978815	0.98822	0.991764	WDR53	NM_182627	5'UTR	N_Shore
chr22_26581019_26581053	AC	TPST2	intronic	Ovary	122	-0.001016	0.0932369	0.000626196	1181.82	0.0488492	cg01861060	26585776	4.74	0.962584	0.0147629	0.938606	0.955556	0.972907	0.981009	TPST2	NM_003595	5'UTR	N_Shelf
chr8_41650988_41651059	GT	NKX6-3	upstream	Lung	177	0.006479	0.0648296	0.000626224	1184.38	0.0355819	cg01678292	41665355	14.3315	0.536592	0.0716974	0.430708	0.485742	0.573879	0.656929	ANK1;ANK1;ANK1;ANK1;ANK1;ANK1;ANK1;ANK1	NM_020478;NM_001142445;NM_020476;NM_020475;NM_020477;NM_001142446;NM_020480;NM_000037	TSS200;TSS200;Body;Body;Body;Body;TSS200;Body	.
chr12_4118307_4118327	GT	PARP11;CCND2-AS1	intergenic	Ovary	122	-0.013279	0.0932357	0.000626247	1181.91	0.0488492	cg05293861	4153542	35.225	0.730063	0.0620846	0.629082	0.68677	0.767079	0.836267	.	.	.	.
chr4_10677837_10677861	AAT	CLNK	intronic	Ovary	116	-0.008794	0.0979136	0.00062629	1181.99	0.0488492	cg01747693	10678397	0.548	0.753255	0.07938	0.621161	0.696281	0.812589	0.871896	CLNK	NM_052964	5'UTR	.
chr22_37150086_37150130	CA	IL2RB	intronic	Ovary	122	-0.006275	0.0932346	0.000626295	1182	0.0488492	cg11558856	37150084	0.024	0.51654	0.0541611	0.436198	0.478532	0.547743	0.601524	IL2RB	NM_000878	TSS200	.
chr17_2394277_2394303	CA	MNT	splicing	Lung	177	-0.003986	0.0648284	0.000626299	1184.52	0.0355851	cg15932532	2392195	2.095	0.451342	0.0561502	0.362942	0.412134	0.493925	0.545832	MNT	NM_020310	Body	N_Shore
chr7_100539379_100539466	GGC	AGFG2	exonic	Prostate	95	-0.009422	0.118767	0.000626372	1177.47	0.0900276	cg22007578	100583786	44.3635	0.463597	0.0651595	0.367835	0.417593	0.499955	0.579863	LRCH4;LRCH4	NM_001289934;NM_002319	Body;Body	N_Shelf
chr1_10514156_10514198	TG	PEX14	intronic	Ovary	122	-0.013591	0.0932285	0.000626569	1182.52	0.0488666	cg05375813	10498373	15.804	0.604032	0.131594	0.401202	0.513234	0.663001	0.824562	PEX14	NM_004565	Body	.
chr14_61528151_61528181	AC	PRKCH	intronic	Prostate	95	-0.004632	0.118761	0.000626572	1177.85	0.0900495	cg03050508	61544631	16.465	0.903236	0.0763489	0.797894	0.881972	0.949576	0.970888	PRKCH	NM_006255	Body	.
chr3_119304894_119304939	AAAAT	ARHGAP31	intronic	Lung	177	-0.007698	0.0648239	0.000626581	1185.05	0.0355989	cg09081994	119293078	11.8385	0.692435	0.0828154	0.557411	0.640492	0.750058	0.822905	CDGAP	NM_020754	TSS1500	N_Shore
chr2_51030535_51030571	AC	NRXN1	intronic	Ovary	122	-0.010431	0.0932275	0.000626612	1182.6	0.0488679	cg25699602	51030382	0.171	0.878716	0.0566607	0.800643	0.8521	0.915979	0.949608	NRXN1;NRXN1	NM_004801;NM_001135659	5'UTR;5'UTR	S_Shelf
chr12_32500378_32500451	TTATT	FGD4	intronic	Prostate	95	-0.007273	0.118759	0.000626673	1178.04	0.0900572	cg16294668	32522273	21.8585	0.788576	0.129671	0.507411	0.733338	0.875312	0.948738	FGD4	NM_139241	5'UTR	.
chr12_130342155_130342191	GT	PIWIL1	intronic	Lung	177	-0.005223	0.0648212	0.000626751	1185.38	0.0356065	cg27261050	130337062	5.111	0.515209	0.0694944	0.411089	0.463486	0.556789	0.637098	PIWIL1	NM_004764	TSS1500	N_Shore
chr6_125301482_125301506	CA	HDDC2	intronic	Lung	177	0.003062	0.0648205	0.000626796	1185.46	0.035608	cg01505111	125300649	0.845	0.861269	0.0438312	0.787838	0.832866	0.894397	0.927963	HDDC2	NM_016063	Body	N_Shore
chr22_33842909_33842957	AAACA	LARGE1	intronic	Prostate	95	-0.032649	0.118754	0.000626851	1178.37	0.090069	cg02502786	33873322	30.389	0.235797	0.107021	0.104782	0.150339	0.308286	0.428873	LARGE;LARGE	NM_004737;NM_133642	5'UTR;5'UTR	.
chr3_157542592_157542617	GC	SLC66A1L	upstream	Lung	176	0.004393	0.0651804	0.000626871	1185.6	0.0356111	cg18155657	157533719	8.8855	0.715546	0.0460765	0.64532	0.687965	0.749084	0.781091	.	.	.	.
chr4_38806780_38806868	CCTCTA	TLR1;TLR6	intergenic	Colon, transverse	176	0.010935	0.0651784	0.000626997	1185.49	0.0368444	cg22839308	38805638	1.186	0.474189	0.127484	0.241013	0.397714	0.561659	0.678295	TLR1	NM_003263	TSS1500	.
chr7_28348369_28348449	CT	CREB5	intronic	Colon, transverse	176	-0.002173	0.0651778	0.000627037	1185.56	0.0368444	cg04084447	28354635	6.226	0.685252	0.0551571	0.59231	0.653374	0.720962	0.766442	CREB5	NM_182899	5'UTR	.
chr16_77680644_77680664	TTTTG	ADAMTS18;NUDT7	intergenic	Colon, transverse	176	-0.017837	0.0651776	0.000627046	1185.58	0.0368444	cg17240112	77660478	20.176	0.170906	0.0924655	0.0419585	0.101828	0.23565	0.32509	.	.	.	.
chr1_91800330_91800355	TG	TGFBR3	intronic	Colon, transverse	176	0.006917	0.0651765	0.000627118	1185.71	0.0368475	cg25769732	91830389	30.0465	0.193187	0.0758531	0.0879644	0.13663	0.242028	0.314909	TGFBR3	NM_003243	Body	.
chr19_32821369_32821409	GT	TDRD12	intronic	Ovary	122	-0.003813	0.0932158	0.000627132	1183.59	0.0489044	cg14551582	32819633	1.756	0.637093	0.0622489	0.530893	0.594812	0.681471	0.736487	.	.	.	.
chr1_69898662_69898691	CTG	LRRC7	intronic	Lung	177	0.013467	0.0648148	0.000627151	1186.13	0.0356247	cg06525611	69929844	31.1675	0.889413	0.0490106	0.812447	0.859909	0.922711	0.961239	LRRC7	NM_020794	Body	.
chr14_94452598_94452648	AC	SERPINA11	intronic	Lung	177	0.005373	0.0648146	0.000627166	1186.16	0.0356247	cg10118789	94434292	18.331	0.584694	0.0935846	0.434542	0.522624	0.649494	0.736511	.	.	.	.
chr12_116124123_116124151	GA	MED13L	intronic	Prostate	95	0.000369	0.118743	0.000627224	1179.07	0.0901088	cg21095446	116135266	11.129	0.964898	0.0214072	0.912827	0.956889	0.980512	0.987382	MED13L	NM_015335	Body	.
chr4_2360389_2360427	CA	ZFYVE28	intronic	Lung	177	0.00421	0.0648136	0.000627228	1186.28	0.035625	cg11208915	2400031	39.623	0.957016	0.0226321	0.915534	0.946253	0.973463	0.983156	ZFYVE28	NM_020972	Body	Island
chr11_59468670_59468726	GATA	OR4D6;OR4D10	intergenic	Lung	177	0.001615	0.0648131	0.00062726	1186.34	0.0356258	cg26435428	59442656	26.042	0.962165	0.0158192	0.934903	0.9552	0.972797	0.981537	OR5A1	NM_001004728	TSS1500	.
chr19_35036732_35036765	TAT	SCN1B	UTR3	Ovary	119	-0.000982	0.0954929	0.000627337	1183.97	0.0489184	cg02495670	35030108	6.6405	0.0231868	0.0146702	0.0120738	0.0160547	0.0244533	0.0365297	SCN1B;SCN1B	NM_001037;NM_199037	TSS1500;TSS1500	N_Shore
chr10_100568344_100568395	AC	HIF1AN;PAX2	intergenic	Colon, transverse	176	-0.006119	0.0651728	0.000627346	1186.15	0.0368597	cg08558718	100555339	13.0305	0.900107	0.0826959	0.72973	0.849237	0.961032	0.981397	.	.	.	.
chr1_1955018_1955089	GGAAGTGCGGCTCACACC	CFAP74	intronic	Prostate	95	-0.011652	0.118739	0.000627353	1179.32	0.0901188	cg23586413	1967366	12.3125	0.824486	0.0656726	0.709109	0.79769	0.860318	0.938993	CFAP74	NM_001304360	Body	S_Shore
chr1_30763994_30764022	CA	LAPTM5;LINC01778	intergenic	Prostate	95	-0.006059	0.118738	0.000627389	1179.38	0.0901188	cg10001720	30758516	5.492	0.932566	0.0568166	0.841522	0.918386	0.961424	0.980849	LAPTM5	NM_006762	TSS1500	.
chr1_11808227_11808269	TG	CLCN6	intronic	Ovary	122	-0.005545	0.0932099	0.000627393	1184.08	0.0489207	cg00230316	11849389	41.141	0.834564	0.0432543	0.763027	0.803347	0.86215	0.897731	.	.	.	.
chr1_145903024_145903066	AC	ITGA10	intronic	Ovary	122	0.004775	0.0932074	0.000627503	1184.28	0.0489272	cg08757176	145871864	31.181	0.208723	0.067334	0.103287	0.163349	0.243767	0.310672	ANKRD35;ANKRD35;NBPF20;NBPF10;NBPF10	NM_001280799;NM_144698;NM_001278267;NM_001039703;NM_001302371	Body;Body;Body;Body;Body	.
chr14_34503038_34503079	TG	SPTSSA;EAPP	intergenic	Lung	177	0.005635	0.0648085	0.000627548	1186.88	0.0356411	cg26493859	34540628	37.5695	0.568786	0.0500756	0.488488	0.531598	0.601013	0.652703	EAPP	NM_018453	TSS1500	S_Shore
chr9_121283671_121283707	TTCA	GSN-AS1	ncRNA_exonic	Ovary	122	0.008203	0.0932047	0.000627622	1184.51	0.0489345	cg26312252	121267160	16.529	0.771749	0.0949208	0.647485	0.740146	0.829254	0.872917	GSN;GSN;GSN;GSN;GSN;GSN;GSN	NM_001127667;NM_198252;NM_001127664;NM_001127663;NM_001127662;NM_001127666;NM_001127665	TSS1500;TSS1500;TSS1500;TSS1500;TSS1500;TSS1500;TSS1500	.
chr7_158040398_158040423	AC	PTPRN2	intronic	Lung	177	0.015132	0.0648071	0.00062764	1187.06	0.0356441	cg10767008	158001996	38.4145	0.82883	0.057342	0.740881	0.796159	0.869528	0.911144	PTPRN2;PTPRN2;PTPRN2	NM_002847;NM_130842;NM_130843	Body;Body;Body	.
chr1_66945267_66945317	TA	MIER1	intronic	Lung	166	0.005896	0.0690126	0.000627666	1187.11	0.0356446	cg15930380	66934300	10.992	0.477526	0.0947481	0.321258	0.408895	0.541136	0.627819	MIER1;MIER1;MIER1;MIER1;MIER1;MIER1;MIER1;MIER1;MIER1;MIER1	NM_001077704;NM_001146111;NM_001146113;NM_001077703;NM_001146112;NM_001077700;NM_001146110;NM_001077702;NM_001077701;NM_020948	Body;Body;5'UTR;Body;5'UTR;Body;Body;Body;Body;Body	S_Shelf
chr5_76922519_76922539	TTGT	S100Z	downstream	Lung	177	0.009082	0.0648063	0.000627688	1187.15	0.0356447	cg01071966	76953098	30.569	0.215768	0.0385556	0.145486	0.193299	0.24412	0.269257	CRHBP;CRHBP	NM_001882;NM_001882	1stExon;5'UTR	N_Shore
chr17_78433913_78433994	AGGG	DNAH17	intronic	Colon, transverse	176	0.001667	0.0651672	0.0006277	1186.82	0.0368782	cg22669656	78390744	43.2095	0.510242	0.0642975	0.410494	0.459247	0.557558	0.605448	PGS1	NM_024419	Body	.
chr8_9067382_9067420	TG	ERI1	intronic	Colon, transverse	176	0.003613	0.0651666	0.000627737	1186.89	0.0368793	cg24015220	9058768	8.633	0.911576	0.0381126	0.842529	0.891931	0.939943	0.956759	.	.	.	.
chr19_51855367_51855407	TG	ZNF577	UTR3	Lung	177	-0.006918	0.0648055	0.000627741	1187.25	0.0356467	cg13393830	51888352	32.965	0.554957	0.079858	0.436867	0.495225	0.610921	0.691455	ZNF577;ZNF577;ZNF577	NR_024181;NM_001135590;NM_032679	TSS1500;TSS1500;TSS1500	S_Shore
chr1_160995747_160995773	CA	F11R	UTR3	Ovary	122	0.015722	0.0932016	0.000627762	1184.77	0.0489434	cg19530295	161001284	5.524	0.667842	0.0496645	0.592952	0.629528	0.702497	0.753024	F11R;F11R	NM_016946;NM_016946	ExonBnd;Body	.
chr5_135500282_135500372	AAAAT	TIFAB;NEUROG1	intergenic	Lung	177	-0.001305	0.064805	0.000627772	1187.31	0.0356474	cg10773014	135533994	33.667	0.514617	0.0545577	0.434155	0.475466	0.551752	0.600268	.	.	.	N_Shore
chr10_3168915_3168965	AC	PITRM1	intronic	Ovary	122	0.000759	0.0932004	0.000627817	1184.88	0.0489457	cg14276288	3140280	28.66	0.962084	0.0314633	0.937732	0.956741	0.974613	0.980748	PITRM1-AS1;PITRM1;PITRM1;PITRM1	NR_038284;NM_014889;NM_001242309;NM_001242307	TSS1500;Body;Body;Body	S_Shore
chr12_101670123_101670155	CA	MYBPC1	intronic	Prostate	95	0.006053	0.118725	0.000627869	1180.29	0.0901639	cg21726618	101642785	27.354	0.538795	0.0817969	0.427113	0.480873	0.589813	0.698632	MYBPC1;MYBPC1;MYBPC1;MYBPC1	NM_206819;NM_206821;NM_206820;NM_002465	Body;Body;Body;Body	S_Shore
chr2_15569712_15569746	GT	NBAS;DDX1	intergenic	Prostate	95	-0.002145	0.118725	0.000627872	1180.29	0.0901639	cg00549433	15560158	9.571	0.0559786	0.0288231	0.0289151	0.0404121	0.059036	0.114163	NBAS	NM_015909	Body	N_Shore
chr1_184203560_184203589	AG	TSEN15;C1orf21	intergenic	Prostate	95	0.010122	0.118724	0.000627895	1180.34	0.0901639	cg27291258	184204155	0.5805	0.869685	0.0476977	0.795066	0.834186	0.902279	0.94464	.	.	.	.
chr19_35003061_35003093	GT	GRAMD1A	intronic	Colon, transverse	176	0.006775	0.065164	0.0006279	1187.19	0.0368854	cg19230025	34997592	5.485	0.642316	0.0996003	0.466075	0.579992	0.713311	0.785762	.	.	.	N_Shelf
chr17_1829800_1829862	CCCGC	SMYD4	UTR5	Lung	177	0.014905	0.0648025	0.00062793	1187.61	0.0356553	cg06651376	1787500	42.331	0.890557	0.0698271	0.809272	0.871431	0.926294	0.950834	SMYD4	NM_052928	Body	.
chr15_50879663_50879705	GT	SPPL2A;AP4E1	intergenic	Ovary	122	-0.01046	0.0931978	0.000627933	1185.1	0.0489527	cg16446738	50884734	5.05	0.894219	0.0609275	0.76606	0.870644	0.93645	0.961789	.	.	.	.
chr4_6958376_6958402	AC	TBC1D14	intronic	Colon, transverse	176	0.006055	0.0651634	0.000627934	1187.26	0.0368863	cg11887555	6953750	4.639	0.56099	0.0873145	0.398312	0.504458	0.624898	0.680759	TBC1D14;TBC1D14	NM_020773;NM_001113361	Body;Body	.
chr1_147091270_147091298	ATAG	RNVU1-8;NBPF13P	intergenic	Lung	177	-0.007385	0.0648019	0.000627966	1187.67	0.0356562	cg16700924	147080553	10.731	0.225383	0.0677467	0.11834	0.176035	0.274422	0.330271	.	.	.	N_Shore
chr17_2183745_2183791	AC	SMG6	intronic	Prostate	95	-0.002003	0.118721	0.000628002	1180.54	0.0901723	cg17356051	2172835	10.933	0.543006	0.0992942	0.37385	0.48165	0.617137	0.68641	SMG6;SMG6;SMG6	NM_001256828;NM_001256827;NM_017575	Body;Body;Body	.
chr9_114588510_114588540	GT	ATP6V1G1	intronic	Colon, transverse	176	-0.00168	0.0651623	0.000628003	1187.39	0.036888	cg13907406	114613946	25.421	0.967913	0.0102283	0.950396	0.962349	0.975659	0.981942	C9orf91	NM_153045	5'UTR	S_Shelf
chr12_9283455_9283487	AC	LOC642846	upstream	Colon, transverse	176	-0.006293	0.0651613	0.000628066	1187.51	0.0368906	cg08794286	9266159	17.312	0.928755	0.0353855	0.861279	0.906685	0.955208	0.971773	.	.	.	.
chr6_56764097_56764131	CA	DST	intronic	Lung	177	0.010394	0.0647997	0.000628105	1187.94	0.035663	cg11738389	56756627	7.487	0.596338	0.0737661	0.482268	0.546809	0.642328	0.711973	DST;DST;DST	NM_183380;NM_001144770;NM_001144769	Body;Body;Body	.
chr7_55573864_55573892	GT	VOPP1;FKBP9P1	intergenic	Ovary	122	0.008046	0.0931936	0.000628119	1185.45	0.0489651	cg14933225	55527464	46.414	0.392466	0.0566713	0.319762	0.361866	0.413622	0.463257	VOPP1;VOPP1;VOPP1;VOPP1	NM_001284284;NM_001284283;NM_001284282;NM_030796	Body;Body;Body;Body	.
chr7_149379026_149379069	CA	LOC155060;ZNF777	intergenic	Colon, transverse	176	0.011562	0.0651599	0.000628157	1187.68	0.0368917	cg11213690	149415311	36.2635	0.27002	0.16113	0.0716929	0.15838	0.370323	0.580531	.	.	.	Island
chr9_98989023_98989065	AC	COL15A1	intronic	Lung	177	-0.009502	0.0647988	0.000628162	1188.04	0.0356652	cg20630551	99001203	12.159	0.964499	0.0564457	0.88553	0.971692	0.984444	0.988832	COL15A1	NM_001855	Body	.
chr5_152480868_152480974	AGAGTC	NMUR2;LINC01470	intergenic	Colon, transverse	176	-0.004323	0.0651598	0.000628162	1187.69	0.0368917	cg00083294	152433520	47.401	0.936741	0.0326996	0.873399	0.919901	0.959639	0.978391	.	.	.	.
chr10_113961424_113961456	CA	NHLRC2;ADRB1	intergenic	Colon, transverse	176	-0.004445	0.0651595	0.000628183	1187.73	0.0368917	cg26581481	113960936	0.504	0.506108	0.117411	0.309916	0.417518	0.592893	0.684732	.	.	.	.
chr15_67102247_67102267	GT	SMAD3	intronic	Ovary	122	0.007455	0.0931907	0.000628246	1185.69	0.0489731	cg17726760	67147074	44.817	0.257089	0.0929788	0.135784	0.186668	0.307954	0.428897	SMAD3;SMAD3;SMAD3	NM_001145102;NM_001145103;NM_005902	5'UTR;Body;Body	.
chr16_7677132_7677160	AC	RBFOX1	intronic	Lung	177	0.001052	0.0647965	0.000628305	1188.32	0.0356712	cg08160063	7654959	22.187	0.954065	0.0206951	0.918981	0.941522	0.9701	0.980755	A2BP1;A2BP1;A2BP1;A2BP1;A2BP1;A2BP1	NM_001142334;NM_145893;NM_001142333;NM_018723;NM_145891;NM_145892	Body;Body;Body;Body;Body;Body	S_Shore
chr7_151900613_151900637	TGAA	PRKAG2-AS1;GALNTL5	intergenic	Prostate	95	-0.021122	0.118712	0.000628333	1181.16	0.0902061	cg15185454	151891424	9.201	0.771594	0.0687364	0.658304	0.736758	0.81484	0.874034	.	.	.	.
chr20_63823858_63823888	TG	ZBTB46	intronic	Lung	177	0.001649	0.0647958	0.000628351	1188.4	0.0356727	cg26155084	63789940	33.933	0.91299	0.0245206	0.871224	0.894629	0.932376	0.948296	ZBTB46	NM_025224	Body	Island
chr12_103856381_103856416	TGTTT	TTC41P	ncRNA_intronic	Ovary	122	-0.042618	0.0931881	0.000628361	1185.9	0.0489773	cg18623047	103906241	49.8425	0.437678	0.149429	0.17155	0.357453	0.54968	0.645138	TTC41P	NR_027249	Body	.
chr2_86834467_86834487	AC	CD8B	intronic	Colon, transverse	176	0.006229	0.0651562	0.000628385	1188.11	0.0369016	cg00916536	86790296	44.181	0.21193	0.119349	0.0639721	0.125098	0.282281	0.464855	CD8A;CD8A;CD8A;CD8A	NM_001145873;NM_171827;NM_001768;NR_027353	Body;Body;Body;Body	Island
chr15_42537233_42537263	CA	LRRC57	downstream	Ovary	122	-0.0035	0.0931874	0.000628395	1185.97	0.0489773	cg21612875	42492787	44.461	0.834866	0.0459014	0.754004	0.806289	0.868966	0.908714	.	.	.	S_Shore
chr10_114989626_114989674	AC	TRUB1;LINC02626	intergenic	Ovary	122	-0.001849	0.0931864	0.000628439	1186.05	0.048978	cg00591001	115023003	33.353	0.947411	0.0378997	0.879759	0.945126	0.964975	0.976231	.	.	.	.
chr15_40973210_40973236	CA	CHAC1;INO80	intergenic	Colon, transverse	176	0.005387	0.0651552	0.000628453	1188.24	0.0369041	cg25919571	41018791	45.568	0.707467	0.118576	0.510136	0.621225	0.800752	0.86727	INO80;INO80	NR_104038;NM_017553	Body;Body	.
chr17_1057308_1057366	TG	ABR	intronic	Ovary	122	0.002552	0.0931855	0.000628479	1186.13	0.0489791	cg06953329	1052278	5.059	0.713379	0.0462621	0.630494	0.682698	0.748161	0.77664	ABR;ABR;ABR;ABR	NM_001092;NM_001159746;NM_001282149;NM_021962	Body;Body;Body;Body	S_Shelf
chr3_184367092_184367124	TG	POLR2H	intronic	Ovary	122	-0.006132	0.0931838	0.000628554	1186.27	0.0489829	cg10585661	184338830	28.278	0.137266	0.0796131	0.0451465	0.0691205	0.181399	0.292557	FAM131A;FAM131A	NM_001171093;NM_144635	5'UTR;Body	Island
chr10_120580642_120580680	AC	PLPP4	intronic	Prostate	95	-0.007164	0.118705	0.000628572	1181.61	0.0902266	cg14141340	120585375	4.714	0.779894	0.0640518	0.692498	0.737314	0.827053	0.881506	PPAPDC1A;MIR5694	NM_001030059;NR_049879	Body;Body	.
chr13_48113791_48113819	AAAT	MED4;ITM2B	intergenic	Lung	176	-0.010149	0.0651531	0.000628585	1188.84	0.0356839	cg22456230	48144630	30.825	0.33813	0.117239	0.177617	0.257878	0.407366	0.54154	.	.	.	.
chr18_74495308_74495340	TAAA	DIPK1C;CNDP2	intergenic	Ovary	121	-0.017863	0.0939308	0.000628606	1186.37	0.0489849	cg13218688	74458309	37.015	0.266337	0.0674482	0.189626	0.219299	0.29805	0.37654	FAM69C	NM_001044369	TSS1500	S_Shore
chr10_95283981_95284016	TG	PDLIM1	intronic	Colon, transverse	176	-0.00293	0.0651517	0.000628672	1188.65	0.0369158	cg26528623	95291345	7.3465	0.0503459	0.0257029	0.0188277	0.0323265	0.0643672	0.0978387	PDLIM1	NM_020992	TSS200	Island
chr12_96021666_96021702	AC	LTA4H	intronic	Lung	177	0.005759	0.0647884	0.000628816	1189.28	0.0356952	cg05668393	95995634	26.05	0.820829	0.0355072	0.753177	0.802046	0.844086	0.873619	HAL;HAL;HAL	NM_002108;NM_001258334;NM_001258333	Body;Body;5'UTR	Island
chr10_119275613_119275647	CA	GRK5	intronic	Lung	177	-0.003905	0.0647883	0.000628823	1189.29	0.0356952	cg21544091	119264491	11.139	0.565295	0.0823838	0.444116	0.51527	0.619965	0.718426	GRK5	NM_005308	Body	.
chr2_55022896_55022930	AC	RTN4	intronic	Prostate	95	-0.00337	0.118696	0.000628893	1182.21	0.0902658	cg03664994	55019466	3.447	0.876759	0.0795697	0.711656	0.862325	0.925114	0.957235	RTN4;RTN4;RTN4;RTN4	NM_207520;NM_020532;NM_153828;NM_207521	Body;Body;Body;Body	.
chr13_113040412_113040436	TG	MCF2L	intronic	Ovary	122	-0.00451	0.0931752	0.000628939	1186.99	0.0490089	cg11584246	113022412	18.012	0.705426	0.0553418	0.626021	0.668084	0.73992	0.793936	MCF2L;MCF2L	NM_001112732;NM_024979	Body;Body	N_Shore
chr5_42962772_42962796	GA	SELENOP;FLJ32255	intergenic	Colon, transverse	176	0.002626	0.0651473	0.000628949	1189.18	0.0369275	cg22160472	42944392	18.392	0.414145	0.0715356	0.272426	0.376561	0.460223	0.518339	.	.	.	Island
chr16_51510637_51510665	TG	MIR548AI;LINC01571	intergenic	Lung	177	0.005103	0.0647861	0.000628964	1189.56	0.0357	cg02518245	51539257	28.606	0.0517851	0.0168031	0.0274274	0.0413243	0.0610727	0.0795275	.	.	.	.
chr16_69103003_69103041	TG	TANGO6;HAS3	intergenic	Ovary	122	-0.003152	0.093174	0.000628991	1187.09	0.0490109	cg06267075	69058279	44.743	0.959875	0.058563	0.91702	0.962818	0.97812	0.984002	TMCO7	NM_024562	Body	.
chr7_84195024_84195052	AG	SEMA3A	upstream	Ovary	122	0.002861	0.0931726	0.000629054	1187.21	0.0490118	cg10035469	84195057	0.019	0.0649398	0.0230722	0.0338573	0.0459982	0.0787441	0.104987	SEMA3A	NM_006080	TSS200	.
chr5_77793914_77793940	GT	TBCA;LOC101929154	intergenic	Colon, transverse	176	0.003459	0.0651455	0.00062906	1189.39	0.0369318	cg25455811	77776965	16.962	0.779546	0.0567622	0.693083	0.746403	0.813886	0.879006	TBCA	NM_004607	TSS1500	S_Shore
chr10_129518337_129518373	AC	MGMT	intronic	Ovary	122	-0.001089	0.0931707	0.000629137	1187.37	0.0490159	cg24747557	129556888	38.533	0.967182	0.0155406	0.941403	0.961637	0.978061	0.985741	MGMT	NM_002412	Body	.
chr10_68330709_68330757	GT	PBLD	intronic	Ovary	122	0.00401	0.0931702	0.000629159	1187.41	0.0490159	cg17809954	68341348	10.615	0.419876	0.0598311	0.328023	0.381701	0.456829	0.527935	HNRNPH3;HNRNPH3;RUFY2;RUFY2	NM_012207;NM_021644;NR_103475;NR_103476	Body;Body;Body;Body	.
chr11_68397972_68398008	TG	LRP5	intronic	Lung	177	-0.003528	0.0647818	0.000629231	1190.07	0.0357141	cg15302350	68413292	15.302	0.776285	0.0537059	0.69094	0.742639	0.811227	0.866969	LRP5	NM_002335	Body	N_Shore
chr9_94914523_94914561	GT	AOPEP	intronic	Ovary	122	-0.002812	0.0931681	0.000629254	1187.59	0.0490213	cg01820561	94921161	6.619	0.11871	0.0454154	0.0655594	0.088833	0.140875	0.190017	C9orf3;C9orf3;C9orf3	NM_001193331;NM_032823;NM_001193329	Body;Body;Body	.
chr12_114703698_114703735	TG	TBX3;MED13L	intergenic	Colon, transverse	176	0.011647	0.0651424	0.000629254	1189.75	0.036942	cg04196110	114691482	12.2345	0.777971	0.0812225	0.628177	0.736658	0.836356	0.888567	.	.	.	N_Shore
chr11_68397972_68398008	TG	LRP5	intronic	Lung	177	-0.001735	0.0647814	0.000629259	1190.12	0.0357146	cg08273091	68435385	37.395	0.976933	0.0208788	0.946196	0.974012	0.987643	0.992034	LRP5;LRP5	NM_001291902;NM_002335	Body;Body	S_Shore
chr2_201194087_201194121	TG	CASP10	intronic	Prostate	95	-0.013242	0.118685	0.000629293	1182.96	0.0903095	cg16745604	201182736	11.368	0.8247	0.0828937	0.712846	0.778982	0.876022	0.918821	CASP10;CASP10;CASP10	NM_032977;NM_001230;NM_032974	TSS200;TSS200;TSS200	.
chr12_27230161_27230205	TG	C12orf71;STK38L	intergenic	Lung	177	0.002939	0.0647793	0.000629394	1190.37	0.0357212	cg22171525	27253116	22.933	0.845864	0.0699622	0.735491	0.806139	0.892628	0.957105	STK38L	NM_015000	5'UTR	.
chr16_84131483_84131533	TCTA	HSDL1	intronic	Lung	177	-0.018043	0.0647782	0.000629461	1190.5	0.035724	cg07804857	84174616	43.108	0.797118	0.0593686	0.699963	0.757119	0.839885	0.888605	LRRC50	NM_178452	Body	.
chr8_124192716_124192758	TG	LOC101927588	ncRNA_exonic	Prostate	95	0.01377	0.11868	0.000629467	1183.29	0.0903275	cg13087294	124207565	14.828	0.691187	0.0801184	0.573622	0.642158	0.740867	0.803194	LOC101927588	NR_125420	Body	.
chr1_6025840_6025982	GCACACAGCCGATCCCG	KCNAB2	intronic	Lung	177	0.009244	0.0647767	0.000629556	1190.68	0.0357272	cg05701590	6026423	0.512	0.272046	0.0649174	0.160671	0.229983	0.315055	0.383289	KCNAB2;KCNAB2;KCNAB2;KCNAB2	NM_172130;NM_003636;NM_003636;NM_172130	1stExon;1stExon;5'UTR;5'UTR	Island
chr10_44996818_44996854	GT	ZNF22-AS1	ncRNA_intronic	Lung	177	-0.007827	0.0647758	0.000629611	1190.78	0.0357292	cg26686009	45000291	3.455	0.633487	0.0859338	0.49682	0.570015	0.689455	0.76646	C10orf25;ZNF22	NM_001039380;NM_006963	3'UTR;TSS1500	N_Shore
chr8_1023857_1023899	TG	DLGAP2	intronic	Colon, transverse	176	-0.002713	0.0651366	0.000629615	1190.44	0.0369597	cg19861858	1069352	45.474	0.719571	0.0799106	0.585283	0.658081	0.78489	0.836149	.	.	.	.
chr9_69422499_69422527	GT	FAM189A2;APBA1	intergenic	Colon, transverse	176	-0.004144	0.065136	0.000629659	1190.52	0.036961	cg06826552	69468770	46.257	0.77383	0.125357	0.554929	0.685902	0.872921	0.966201	APBA1	NM_001163	Body	.
chr6_499430_499472	AC	EXOC2	intronic	Lung	177	-0.001846	0.0647746	0.000629686	1190.93	0.0357325	cg11100450	513211	13.76	0.962055	0.015565	0.931252	0.957106	0.972211	0.97894	EXOC2	NM_018303	Body	.
chr14_20973957_20974003	GT	RNASE2;METTL17	intergenic	Ovary	122	0.005682	0.0931575	0.000629727	1188.48	0.0490521	cg18600211	20988558	14.578	0.926187	0.0269155	0.882301	0.908612	0.948558	0.965717	METT11D1;METT11D1	NM_001029991;NM_022734	TSS1500;TSS1500	N_Shore
chr5_132259137_132259167	TG	PDLIM4	intronic	Colon, transverse	176	0.003611	0.0651348	0.000629729	1190.65	0.0369626	cg11033092	132228986	30.166	0.905986	0.0402316	0.847911	0.884509	0.931613	0.958203	P4HA2;P4HA2;P4HA2	NM_001142599;NM_001142598;NM_001017974	TSS1500;TSS1500;TSS1500	S_Shore
chr9_129342482_129342539	TA	LINC01503	ncRNA_intronic	Lung	175	-0.009667	0.0654994	0.000629753	1191.05	0.0357348	cg02872583	129339062	3.4485	0.460907	0.0995765	0.290626	0.39626	0.526853	0.616737	LINC01503;LINC01503	NR_120686;NR_120685	Body;Body	S_Shore
chr12_119194705_119194729	TAA	HSPB8	UTR3	Lung	174	0.009548	0.0658682	0.000629765	1191.08	0.0357348	cg16425829	119194739	0.022	0.811261	0.0462293	0.738906	0.7799	0.840072	0.883762	HSPB8	NM_014365	3'UTR	.
chr7_75639562_75639592	GT	HIP1	intronic	Colon, transverse	176	0.008035	0.065133	0.000629847	1190.87	0.0369676	cg05145297	75635250	4.327	0.852107	0.0518738	0.77035	0.819199	0.89082	0.928319	HIP1	NM_005338	Body	N_Shelf
chr7_81598911_81598963	AC	LOC100128317	ncRNA_intronic	Ovary	122	0.003077	0.0931537	0.000629896	1188.8	0.0490632	cg12424781	81604758	5.821	0.887565	0.0504967	0.791006	0.853744	0.924875	0.950272	LOC100128317;LOC100128317	NR_126026;NR_126025	Body;Body	.
chr18_78518468_78518544	GA	LINC01029;SALL3	intergenic	Prostate	95	0.001701	0.118665	0.000630002	1184.3	0.0903767	cg08485077	78519359	0.853	0.887093	0.0820007	0.737061	0.868968	0.942419	0.964939	.	.	.	S_Shore
chr12_121406283_121406304	GTT	RNF34	intronic	Ovary	122	-0.01676	0.0931509	0.000630021	1189.04	0.0490709	cg15726857	121433310	27.0165	0.944966	0.12695	0.499682	0.975398	0.986269	0.991211	KDM2B;KDM2B	NM_001005366;NM_032590	Body;Body	.
chr8_133087071_133087123	AC	SLA;TG	intronic	Colon, transverse	176	0.00409	0.0651295	0.000630065	1191.29	0.0369773	cg03655136	133075053	12.044	0.296923	0.0580056	0.190689	0.263034	0.338408	0.39188	TG;SLA;SLA;SLA;SLA	NM_003235;NM_001045557;NM_001282964;NM_001282965;NM_001045556	Body;Body;Body;5'UTR;5'UTR	.
chr11_11646515_11646556	AC	GALNT18;MIR4299	intergenic	Colon, transverse	176	0.009721	0.0651291	0.000630088	1191.33	0.0369773	cg05197062	11620464	26.0715	0.113311	0.0890689	0.0179882	0.0369032	0.161217	0.295476	GALNTL4	NM_198516	Body	N_Shore
chr10_5970717_5970778	ATTTT	IL15RA	intronic	Lung	177	-0.008945	0.0647681	0.000630099	1191.71	0.0357505	cg13730379	5978622	7.8745	0.861671	0.0473313	0.778822	0.83451	0.89248	0.934758	IL15RA;IL15RA	NM_172200;NM_002189	TSS1500;TSS1500	S_Shore
chr16_63028847_63028863	TA	CDH8;CDH11	intergenic	Ovary	122	-0.006512	0.0931487	0.000630119	1189.22	0.0490745	cg24788172	63061390	32.535	0.651337	0.0829443	0.552631	0.597693	0.698024	0.823999	.	.	.	.
chr11_87558608_87558648	AAATA	TMEM135;LINC02711	intergenic	Colon, transverse	168	0.022556	0.0681663	0.000630157	1191.46	0.0369786	cg19015080	87605337	46.709	0.833831	0.0919876	0.689286	0.807979	0.892224	0.930431	.	.	.	.
chr22_22942779_22942799	CA	IGLL5;RSPH14	intergenic	Colon, transverse	176	0.003021	0.0651278	0.00063017	1191.49	0.0369786	cg14313808	22942664	0.125	0.465396	0.0418751	0.387067	0.443313	0.49416	0.535706	.	.	.	.
chr1_208267465_208267492	CAG	PLXNA2;LINC01717	intergenic	Ovary	122	-0.001351	0.0931471	0.00063019	1189.35	0.0490779	cg12446246	208245207	22.2715	0.095385	0.0470318	0.0481422	0.0648053	0.118422	0.152044	PLXNA2	NM_025179	TSS1500	S_Shore
chr6_33205971_33205997	AG	HSD17B8	intronic	Colon, transverse	176	0.002881	0.0651266	0.000630244	1191.62	0.0369806	cg27287254	33192290	13.694	0.106357	0.025901	0.0636793	0.0893262	0.124154	0.149805	COL11A2;COL11A2;COL11A2;COL11A2;COL11A2;COL11A2;COL11A2;COL11A2	NM_080680;NM_080679;NM_080681;NM_080679;NM_001163771;NM_001163771;NM_080680;NM_080681	5'UTR;5'UTR;1stExon;1stExon;5'UTR;1stExon;1stExon;5'UTR	Island
chr3_98786955_98786985	GT	ST3GAL6	intronic	Prostate	95	-0.004905	0.118657	0.000630261	1184.78	0.090407	cg16331862	98798204	11.234	0.734133	0.131825	0.49472	0.650217	0.827131	0.93489	DCBLD2	NM_080927	3'UTR	.
chr7_5447529_5447561	GATA	LOC100129484;FBXL18	intergenic	Ovary	122	0.003365	0.0931449	0.000630286	1189.54	0.0490835	cg01653727	5488038	40.493	0.649496	0.0715255	0.544875	0.595902	0.70168	0.76417	FBXL18	NM_024963	Body	N_Shore
chr6_30050746_30050766	AC	ZNRD1ASP	ncRNA_intronic	Colon, transverse	176	-0.008765	0.0651251	0.000630342	1191.81	0.0369841	cg08397993	30013473	37.283	0.0551916	0.0568589	0.0209695	0.0260455	0.047655	0.186577	NCRNA00171	NR_026751	Body	.
chr22_30313341_30313385	TG	TBC1D10A	intronic	Colon, transverse	176	-0.001283	0.0651251	0.000630342	1191.81	0.0369841	cg00058226	30319010	5.647	0.723055	0.05364	0.630609	0.698104	0.756842	0.794982	TBC1D10A;TBC1D10A	NM_001204240;NM_031937	Body;Body	.
chr12_40690774_40690839	TTATT	MUC19;CNTN1	intergenic	Ovary	114	-0.011517	0.0994824	0.000630343	1189.64	0.0490858	cg18795786	40693782	2.9755	0.580085	0.153388	0.332653	0.440645	0.692093	0.811139	CNTN1;CNTN1	NM_175038;NM_001843	5'UTR;5'UTR	S_Shore
chr2_54673059_54673091	GT	SPTBN1;EML6	intergenic	Colon, transverse	176	0.007475	0.0651246	0.000630372	1191.87	0.0369847	cg25407528	54633466	39.609	0.731756	0.0573648	0.644919	0.703964	0.764964	0.815397	SPTBN1;SPTBN1	NM_178313;NM_003128	Body;Body	.
chr6_132836084_132836232	CTTT	RPS12;LINC00326	intergenic	Lung	177	0.001043	0.0647635	0.00063039	1192.26	0.0357649	cg15108334	132816028	20.13	0.855434	0.0475612	0.760341	0.831182	0.884774	0.92616	RPS12;SNORD100;SNORA33	NM_001016;NR_002435;NR_002436	Body;TSS1500;TSS1500	S_Shore
chr22_43181999_43182046	AAGGCCCGGAAGCAGA	TTLL12	intronic	Lung	177	0.008554	0.0647615	0.000630512	1192.49	0.0357697	cg03052856	43182692	0.6695	0.840941	0.0347435	0.784998	0.816996	0.867239	0.89024	TTLL12	NM_015140	Body	N_Shelf
chr1_206918650_206918686	GT	FCMR	intronic	Prostate	95	0.014896	0.11865	0.000630519	1185.27	0.0904301	cg23951825	206907028	11.64	0.598006	0.0817692	0.470535	0.538443	0.651861	0.72481	FCMR;FCMR;FCMR	NM_001142473;NM_005449;NM_001193338	Body;Body;Body	N_Shelf
chr5_138748904_138748936	TG	LOC105379194	ncRNA_intronic	Ovary	122	0.002265	0.0931395	0.000630531	1190	0.0490971	cg27097094	138782242	33.322	0.973146	0.0116359	0.950894	0.965879	0.981432	0.987907	CTNNA1;CTNNA1;CTNNA1;CTNNA1	NM_001290309;NM_001290310;NM_001290307;NM_001903	5'UTR;5'UTR;Body;Body	.
chr1_160393226_160393254	GTAT	NHLH1;VANGL2	intergenic	Colon, transverse	176	0.011408	0.065122	0.000630534	1192.17	0.0369907	cg10405645	160438118	44.878	0.352575	0.196342	0.060443	0.207051	0.445245	0.749026	.	.	.	.
chr21_46463680_46463718	TG	DIP2A-IT1	ncRNA_intronic	Colon, transverse	176	-0.003665	0.065122	0.000630534	1192.17	0.0369907	cg05196905	46457752	5.947	0.138077	0.0439619	0.0719517	0.111599	0.158677	0.212759	DIP2A;DIP2A;DIP2A;DIP2A;DIP2A;DIP2A;DIP2A	NM_001146114;NM_206891;NM_015151;NM_001146116;NM_001146115;NM_206890;NM_206889	TSS1500;TSS1500;TSS1500;TSS1500;TSS1500;TSS1500;TSS1500	N_Shore
chr17_81574876_81574900	AC	NPLOC4	intronic	Lung	177	-0.006045	0.0647605	0.000630579	1192.62	0.0357713	cg19589680	81565425	9.463	0.923091	0.0174532	0.891462	0.913954	0.934744	0.950476	NPLOC4	NM_017921	Body	.
chr12_114475157_114475201	TCCT	TBX5-AS1;TBX3	intergenic	Colon, transverse	176	-0.003948	0.0651204	0.000630638	1192.37	0.0369945	cg14283944	114445511	29.668	0.0669126	0.0370048	0.019342	0.0426436	0.0815593	0.15151	.	.	.	N_Shore
chr19_49164682_49164725	CTTG	TRPM4	intronic	Colon, transverse	176	0.01048	0.0651184	0.000630762	1192.6	0.0369995	cg04671386	49160228	4.4755	0.804774	0.0784225	0.652686	0.757853	0.869625	0.902797	TRPM4	NM_017636	Body	S_Shelf
chr10_29445276_29445352	AG	SVIL-AS1	ncRNA_intronic	Ovary	122	-0.004294	0.0931313	0.000630894	1190.68	0.049117	cg24726783	29470525	25.211	0.867222	0.0712142	0.75028	0.827082	0.9211	0.962388	SVIL;SVIL	NM_021738;NM_003174	Body;Body	.
chr5_181057008_181057044	TG	BTNL9	UTR3	Lung	177	-0.003752	0.0647554	0.000630902	1193.23	0.0357843	cg02877319	181036788	20.238	0.965467	0.0143678	0.944219	0.958174	0.97391	0.984739	.	.	.	.
chr1_161223055_161223093	CA	APOA2	intronic	Ovary	122	-0.003802	0.0931307	0.000630921	1190.73	0.049117	cg15418246	161199068	24.006	0.145255	0.0595416	0.0749638	0.103718	0.17436	0.229426	NDUFS2;ADAMTS4	NM_004550;NM_005099	TSS1500;TSS200	N_Shelf
chr3_188797115_188797154	CCT	LPP	intronic	Colon, transverse	176	0.010296	0.0651157	0.000630929	1192.92	0.0370082	cg25037104	188792912	4.2225	0.861375	0.0464909	0.792446	0.832097	0.891389	0.928597	LPP;LPP;LPP	NM_001167671;NM_001167672;NM_005578	Body;Body;Body	.
chr22_50013546_50013609	GT	IL17REL	upstream	Ovary	122	-0.004983	0.0931304	0.000630937	1190.76	0.049117	cg27068297	50013546	0.0315	0.377841	0.0720787	0.270456	0.337383	0.413299	0.475545	IL17REL	NM_001001694	TSS1500	N_Shore
chr6_3457091_3457125	CTC	LOC643327	ncRNA_intronic	Ovary	118	-0.007165	0.0961945	0.000630962	1190.81	0.049117	cg09127107	3438468	18.64	0.677546	0.0672747	0.564939	0.636651	0.724262	0.767439	SLC22A23;SLC22A23	NM_015482;NM_021945	Body;5'UTR	.
chr10_80495335_80495378	TG	TSPAN14	intronic	Ovary	122	-0.000961	0.0931295	0.000630977	1190.84	0.049117	cg12503864	80518585	23.2285	0.968181	0.010599	0.95003	0.961851	0.97621	0.9822	TSPAN14;TSPAN14	NM_001128309;NM_030927	3'UTR;3'UTR	.
chr19_10428357_10428393	GA	PDE4A	intronic	Lung	177	0.005066	0.0647538	0.000631001	1193.41	0.0357875	cg21489589	10405695	22.68	0.269805	0.0438114	0.20097	0.238212	0.301248	0.348895	.	.	.	S_Shore
chr17_27355511_27355571	GGAA	WSB1;TBC1D3P5	intergenic	Ovary	122	-0.004962	0.0931287	0.00063101	1190.9	0.0491174	cg01613464	27349895	5.646	0.956971	0.0444436	0.924228	0.948787	0.974042	0.985854	.	.	.	S_Shore
chr11_63606425_63606463	AC	PLAAT3	intronic	Lung	177	0.01294	0.0647536	0.000631017	1193.44	0.0357875	cg21054064	63610818	4.374	0.663065	0.0901813	0.536405	0.622145	0.719544	0.781734	PLA2G16;PLA2G16	NM_007069;NM_001128203	Body;Body	N_Shelf
chr16_1756623_1756669	AC	MAPK8IP3	intronic	Ovary	122	0.003136	0.0931282	0.000631035	1190.95	0.0491174	cg26989323	1737805	18.841	0.950007	0.0298733	0.919519	0.946992	0.96337	0.971891	MAPK8IP3;MAPK8IP3	NM_001040439;NM_015133	Body;Body	N_Shelf
chr11_3124803_3124839	ATGG	OSBPL5	intronic	Prostate	95	-0.012203	0.118635	0.000631047	1186.26	0.0904989	cg01484898	3136923	12.102	0.763841	0.0709489	0.665992	0.721015	0.809844	0.854738	OSBPL5;OSBPL5;OSBPL5	NM_145638;NM_001144063;NM_020896	5'UTR;5'UTR;5'UTR	.
chr3_40388585_40388625	AC	ENTPD3	intronic	Ovary	122	-0.0023	0.0931262	0.000631123	1191.12	0.0491223	cg17200465	40387017	1.588	0.20335	0.0525351	0.14631	0.176243	0.219409	0.263251	ENTPD3	NM_001248	TSS200	N_Shore
chr3_183797544_183797576	AATA	YEATS2	intronic	Colon, transverse	176	-0.008637	0.0651126	0.000631125	1193.29	0.0370174	cg16949673	183812995	15.435	0.907393	0.0476407	0.821572	0.873889	0.945756	0.96766	.	.	.	.
chr9_4177130_4177174	AAAAC	GLIS3	intronic	Colon, transverse	176	-0.008411	0.0651103	0.00063127	1193.57	0.0370247	cg18988395	4152606	24.546	0.765698	0.0827675	0.630413	0.709248	0.822985	0.903282	GLIS3;GLIS3	NM_152629;NM_001042413	TSS1500;Body	.
chr1_161034450_161034500	ATAA	F11R;TSTD1	intergenic	Lung	177	-0.006832	0.0647491	0.0006313	1193.98	0.0358018	cg24599107	161079653	45.178	0.808672	0.0514355	0.729526	0.76844	0.845827	0.890117	PVRL4	NM_030916	Body	Island
chr9_36164611_36164636	AC	GLIPR2	downstream	Lung	177	-0.005404	0.064749	0.000631307	1193.99	0.0358018	cg13461303	36166261	1.6375	0.279707	0.0481545	0.205417	0.249475	0.305985	0.361361	.	.	.	Island
chr6_33245913_33245953	CA	RING1;HCG25	intergenic	Colon, transverse	176	-0.002624	0.0651096	0.000631316	1193.65	0.0370262	cg17225129	33276978	31.045	0.0230315	0.0165601	0.0111353	0.0145137	0.0255657	0.047508	B3GALT4	NM_003782	TSS200	Island
chr6_168871716_168871736	AG	SMOC2;LOC105378146	intergenic	Prostate	95	0.001337	0.118628	0.000631323	1186.78	0.0905316	cg09334776	168873435	1.709	0.844844	0.0810667	0.690972	0.821616	0.900024	0.933101	.	.	.	.
chr17_59900171_59900231	AC	RPS6KB1	intronic	Lung	177	0.001696	0.0647485	0.000631338	1194.05	0.0358025	cg14935249	59944108	43.907	0.898637	0.036561	0.843553	0.876048	0.926884	0.953285	RPS6KB1;RPS6KB1;RPS6KB1;RPS6KB1;RPS6KB1	NM_001272060;NM_001272042;NM_003161;NM_001272043;NM_001272044	Body;Body;Body;Body;Body	.
chr2_230782980_230783009	TTTTTG	CAB39	intronic	Colon, transverse	176	-0.006623	0.0651091	0.000631349	1193.71	0.037027	cg15978890	230750937	32.0575	0.889418	0.0479768	0.805036	0.86733	0.921835	0.951002	CAB39;CAB39;CAB39	NM_016289;NM_001130849;NM_001130850	5'UTR;5'UTR;5'UTR	.
chr1_214460596_214460639	AC	PTPN14	intronic	Lung	177	0.001059	0.0647477	0.000631388	1194.15	0.0358043	cg12368693	214422627	37.9905	0.973121	0.0143243	0.9469	0.968295	0.981929	0.987189	PTPN14	NM_005401	Body	.
chr17_41865493_41865573	GCGCCGCCTCGCCTCCAGCA	KLHL11	upstream	Colon, transverse	176	-0.009404	0.0651083	0.000631401	1193.81	0.0370289	cg02011257	41819262	46.271	0.841009	0.0550207	0.760615	0.80391	0.878576	0.937287	FKBP10	NM_021939	Body	.
chr17_75589192_75589225	GGC	MYO15B	exonic	Ovary	118	-0.000815	0.0961824	0.000631487	1191.8	0.0491425	cg06390536	75587987	1.2215	0.0173737	0.0126686	0.010238	0.0126252	0.0190901	0.0274554	MYO15B	NR_003587	TSS200	Island
chr16_81525977_81526007	GT	CMIP	intronic	Colon, transverse	176	-0.007492	0.0651064	0.00063152	1194.04	0.0370348	cg26636215	81564812	38.82	0.608325	0.072106	0.4679	0.567708	0.654945	0.732226	CMIP;CMIP	NM_198390;NM_030629	Body;Body	.
chr17_80148858_80148894	TG	EIF4A3;CARD14	intergenic	Lung	177	-0.004335	0.0647454	0.000631537	1194.43	0.0358096	cg02274103	80104851	44.025	0.867276	0.0570176	0.772364	0.831075	0.91226	0.950365	GAA;GAA;GAA	NM_001079804;NM_000152;NM_001079803	Body;Body;Body	N_Shore
chr3_113233148_113233196	GT	BOC	intronic	Colon, transverse	176	0.005157	0.0651048	0.000631619	1194.22	0.0370394	cg25132931	113215302	17.87	0.806314	0.0955053	0.630348	0.754215	0.875819	0.932691	BOC	NM_033254	5'UTR	S_Shelf
chr1_213988426_213988456	AG	PROX1	UTR5	Ovary	122	-0.018365	0.0931141	0.000631664	1192.14	0.0491542	cg22800590	213996771	8.33	0.260183	0.170395	0.0683702	0.143323	0.332481	0.576252	PROX1	NM_002763	Body	.
chr9_131979831_131979862	TGGC	MED27	intronic	Colon, transverse	176	-0.006758	0.0651037	0.000631687	1194.35	0.0370416	cg10772782	131980432	0.5855	0.948503	0.027149	0.898146	0.939735	0.964668	0.979287	MED27;MED27	NM_004269;NM_001253881	Body;Body	.
chr17_82887131_82887180	CG	TBCD	intronic	Colon, transverse	176	0.002374	0.0651036	0.000631696	1194.37	0.0370416	cg27579854	82861116	26.0395	0.887764	0.05781	0.801345	0.84432	0.934805	0.978922	TBCD	NM_005993	Body	N_Shore
chr17_82887131_82887180	CG	TBCD	intronic	Ovary	122	0.001637	0.0931133	0.000631702	1192.21	0.0491552	cg11335119	82891413	4.2575	0.939254	0.0228704	0.89713	0.92496	0.954618	0.97242	TBCD	NM_005993	Body	.
chr11_70827690_70827729	AC	SHANK2	intronic	Colon, transverse	176	0.003643	0.065102	0.000631796	1194.56	0.0370463	cg03286215	70832500	4.7905	0.865943	0.0406494	0.798647	0.838331	0.892548	0.930041	SHANK2	NM_012309	Body	.
chr2_208024142_208024182	AAAAT	PLEKHM3	intronic	Ovary	121	0.007828	0.0938587	0.000631801	1192.4	0.0491592	cg20383801	208025790	1.628	0.318931	0.0517	0.242438	0.286457	0.347994	0.396421	PLEKHM3	NM_001080475	TSS1500	S_Shore
chr9_136207364_136207402	AC	QSOX2	UTR3	Ovary	122	0.001303	0.0931109	0.000631806	1192.41	0.0491592	cg14132364	136177919	29.464	0.94949	0.0105301	0.931979	0.942611	0.956476	0.965278	.	.	.	Island
chr13_26049863_26049901	AC	SHISA2	intronic	Colon, transverse	176	-0.002187	0.0651017	0.000631814	1194.59	0.0370463	cg04838225	26054399	4.517	0.938659	0.0374721	0.882455	0.924211	0.96295	0.974533	.	.	.	S_Shelf
chr15_47772357_47772391	GT	SEMA6D	UTR3	Lung	177	-0.0049	0.0647401	0.000631871	1195.06	0.0358263	cg05372679	47772533	0.159	0.872138	0.0490501	0.779656	0.847704	0.904439	0.93202	SEMA6D;SEMA6D;SEMA6D;SEMA6D;SEMA6D	NM_153616;NM_153617;NM_153619;NM_020858;NM_153618	3'UTR;3'UTR;3'UTR;3'UTR;3'UTR	.
chr16_28527977_28528009	AC	IL27;NUPR1	intergenic	Colon, transverse	176	0.007588	0.0651002	0.000631911	1194.78	0.0370508	cg00202610	28496712	31.281	0.908203	0.0646456	0.765517	0.868079	0.954539	0.972818	APOBR	NM_018690	Body	N_Shore
chr3_141268168_141268242	GT	PXYLP1	intronic	Lung	177	-0.00415	0.0647391	0.000631931	1195.17	0.0358286	cg06791501	141243368	24.837	0.757775	0.0598715	0.647985	0.725689	0.79597	0.850814	PXYLP1;PXYLP1;PXYLP1	NM_152282;NM_001037172;NM_001282728	5'UTR;5'UTR;5'UTR	.
chr19_46406947_46406975	AAAC	PPP5C;CCDC8	intergenic	Lung	177	0.013014	0.0647387	0.000631957	1195.22	0.0358291	cg20265803	46413779	6.818	0.201138	0.073578	0.113895	0.158781	0.221569	0.357529	CCDC8	NM_032040	TSS200	S_Shore
chr14_73615733_73615769	AACA	ACOT6	intronic	Ovary	122	0.005135	0.0931075	0.000631962	1192.7	0.0491693	cg21703462	73567733	48.018	0.950609	0.046513	0.895231	0.950528	0.969978	0.978691	ACOT2;ACOT2	NM_006821;NR_046028	TSS1500;Body	N_Shore
HTT_CCG	CCG	HTT	exonic	Colon, transverse	174	0.005472	0.0658322	0.000632007	1194.96	0.0370553	cg08763102	3078024	3.0715	0.613758	0.102314	0.462403	0.551876	0.666828	0.804876	HTT	NM_002111	Body	S_Shelf
chr4_38489615_38489647	TC	LINC01258	ncRNA_intronic	Lung	177	0.00257	0.0647371	0.000632059	1195.41	0.0358338	cg06177560	38450530	39.101	0.691322	0.0709276	0.579093	0.643522	0.740764	0.802052	LINC01258	NR_110951	Body	.
chr17_66462925_66462965	AC	PRKCA	intronic	Colon, transverse	176	0.00278	0.0650975	0.00063208	1195.1	0.0370584	cg23952740	66467275	4.33	0.43524	0.166514	0.20294	0.301253	0.555861	0.739844	PRKCA	NM_002737	Body	.
chr8_23569402_23569428	AC	SLC25A37	intronic	Ovary	122	-0.007017	0.0931042	0.00063211	1192.98	0.0491788	cg07659624	23567759	1.656	0.701532	0.0751466	0.582038	0.65304	0.750901	0.824394	SLC25A37	NM_016612	Body	N_Shelf
chr4_76888192_76888240	AC	SHROOM3;SOWAHB	intergenic	Prostate	95	0.014094	0.118603	0.000632187	1188.4	0.0906349	cg21917090	76895097	6.881	0.820358	0.071466	0.701117	0.779001	0.867861	0.92376	ANKRD56;ANKRD56	NM_001029870;NM_001029870	3'UTR;1stExon	N_Shore
chr2_41926148_41926196	AC	LINC01913;LINC01914	intergenic	Lung	177	0.010016	0.0647347	0.000632214	1195.71	0.0358415	cg25002781	41939316	13.144	0.435933	0.0776023	0.33018	0.376997	0.48226	0.576294	.	.	.	.
chr11_61042679_61042711	CA	CD6;CD5	intergenic	Ovary	122	-0.007739	0.0931009	0.000632254	1193.25	0.049188	cg05048870	61018204	24.491	0.833108	0.0612389	0.764836	0.815502	0.868012	0.897397	CD6;CD6;CD6;CD6	NR_045638;NM_006725;NM_001254751;NM_001254750	Body;Body;Body;Body	.
chr17_46992198_46992219	AAAT	RPRML;CDC27	intergenic	Colon, transverse	175	-0.002108	0.0654583	0.000632327	1195.56	0.0370671	cg25835239	46998804	6.5955	0.947761	0.0248643	0.89677	0.939348	0.963824	0.976994	.	.	.	.
chr3_38007400_38007448	AC	PLCD1;VILL	downstream	Ovary	122	-0.002399	0.0930988	0.000632349	1193.43	0.0491933	cg03084350	38023774	16.35	0.7026	0.0409284	0.636946	0.678742	0.728788	0.761417	PLCD1;PLCD1;PLCD1	NR_024071;NM_006225;NM_001130964	Body;Body;Body	N_Shore
chr16_81520569_81520603	GA	CMIP	intronic	Colon, transverse	176	-0.003224	0.0650916	0.00063245	1195.8	0.0370721	cg09282336	81493349	27.237	0.905663	0.0721164	0.765739	0.866753	0.968702	0.98176	CMIP	NM_198390	Body	.
chr1_234723719_234723757	TG	LINC01132	upstream	Lung	177	-0.004482	0.0647307	0.000632466	1196.18	0.0358527	cg26314722	234731553	7.815	0.520352	0.0855852	0.38491	0.469419	0.574365	0.651981	.	.	.	.
chr15_85546321_85546359	AC	AKAP13	intronic	Lung	177	-0.004465	0.0647306	0.000632469	1196.19	0.0358527	cg01613977	85505262	41.078	0.243542	0.0519066	0.156393	0.207117	0.280199	0.326294	AKAP13;AKAP13	NM_007200;NM_006738	Body;Body	.
chr17_45182847_45182891	TG	LOC105371795;LOC339192	intergenic	Prostate	95	-0.005462	0.118595	0.00063248	1188.96	0.0906517	cg14750215	45141425	41.444	0.829068	0.0781187	0.714987	0.795425	0.880098	0.922191	ACBD4;ACBD4;ACBD4;ACBD4;ACBD4	NM_001135705;NM_001135706;NM_001135704;NM_001135707;NM_024722	Body;Body;Body;Body;Body	N_Shelf
chr17_8387962_8387990	TG	RPL26;RNF222	intergenic	Prostate	95	0.005493	0.118595	0.000632488	1188.97	0.0906517	cg15082751	8396278	8.302	0.955588	0.0148949	0.93688	0.950437	0.964389	0.971318	RNF222	NM_001146684	5'UTR	S_Shelf
chr19_1906866_1906888	TG	ADAT3;SCAMP4	intronic	Prostate	95	0.00437	0.118592	0.000632609	1189.2	0.0906607	cg06174706	1909669	2.792	0.466435	0.0866901	0.347899	0.407179	0.515875	0.638073	ADAT3;SCAMP4	NM_138422;NM_079834	5'UTR;5'UTR	S_Shore
chr1_25819387_25819430	GT	MTFR1L;LOC646471	upstream;downstream	Colon, transverse	176	-0.001887	0.065089	0.000632615	1196.11	0.0370794	cg00635788	25819092	0.3165	0.291351	0.0554486	0.190031	0.262663	0.32706	0.38234	MTFR1L;MTFR1L;MTFR1L	NM_001099627;NM_001099625;NM_019557	TSS1500;TSS1500;TSS1500	N_Shore
chr11_17888628_17888678	AC	SERGEF	intronic	Colon, transverse	176	0.002555	0.0650885	0.000632646	1196.17	0.0370801	cg25608555	17923013	34.36	0.812137	0.0620762	0.710137	0.774636	0.855748	0.909368	SERGEF	NM_012139	Body	.
chr15_90098502_90098561	TATG	IDH2	intronic	Prostate	95	0.006629	0.118588	0.000632722	1189.41	0.09067	cg14940396	90104510	5.9785	0.392206	0.131211	0.226094	0.300343	0.444151	0.646008	.	.	.	S_Shore
chr1_156615557_156615573	CT	LOC101928177	ncRNA_intronic	Lung	177	0.009037	0.0647257	0.000632784	1196.79	0.0358684	cg09319828	156581995	33.57	0.840482	0.057991	0.73193	0.806327	0.879821	0.913352	TTC24	NM_001105669	Body	.
chr2_159764212_159764256	TG	MARCHF7	intronic	Ovary	122	-0.001102	0.0930887	0.000632801	1194.28	0.0492245	cg09248944	159797988	33.754	0.050596	0.0139341	0.0308494	0.0413487	0.0600137	0.0719596	CD302	NM_014880	Body	Island
chr11_44721626_44721716	GT	CD82;TSPAN18	intergenic	Ovary	122	0.001423	0.0930859	0.000632929	1194.53	0.0492304	cg25836347	44726362	4.691	0.359695	0.0576304	0.266185	0.328897	0.397984	0.434321	.	.	.	N_Shore
chr8_23627961_23628001	TATC	SLC25A37;NKX3-1	intergenic	Lung	177	-0.011581	0.0647232	0.000632941	1197.08	0.0358752	cg06065611	23626707	1.274	0.919608	0.0371222	0.853069	0.904249	0.946491	0.962671	.	.	.	.
chr1_247008343_247008375	AC	ZNF670-ZNF695	ncRNA_intronic	Colon, transverse	176	-0.007969	0.0650833	0.000632977	1196.79	0.0370972	cg20190718	246960153	48.206	0.547076	0.157587	0.254619	0.439921	0.651002	0.791065	ZNF695;ZNF695;ZNF670-ZNF695	NR_037892;NM_001204221;NR_037894	Body;Body;Body	.
chr10_117342393_117342427	AC	PDZD8	intronic	Ovary	122	0.005167	0.0930835	0.000633035	1194.73	0.0492366	cg05351447	117361093	18.683	0.176821	0.148744	0.0595142	0.0986508	0.195867	0.39093	PDZD8	NM_173791	Body	.
chr3_187292015_187292047	TG	LOC101929130	ncRNA_intronic	Lung	177	-0.010261	0.0647214	0.000633053	1197.3	0.0358794	cg21831174	187293399	1.368	0.683483	0.0646104	0.574444	0.635037	0.729354	0.788347	MASP1;MASP1;MASP1	NM_001879;NM_139125;NM_001031849	TSS1500;TSS1500;TSS1500	.
chr10_104038231_104038281	AC	COL17A1	intronic	Colon, transverse	176	0.001042	0.0650815	0.000633089	1197.01	0.0371003	cg15439100	104064582	26.326	0.967101	0.0135857	0.944296	0.959489	0.978443	0.985263	COL17A1;COL17A1	NM_000494;NM_000494	ExonBnd;Body	.
chr20_53530860_53530910	CA	TSHZ2;LOC101927770	intergenic	Colon, transverse	176	-0.004041	0.0650808	0.000633131	1197.08	0.0371012	cg09525404	53495780	35.105	0.475288	0.0780499	0.355963	0.427896	0.524506	0.613871	.	.	.	.
chr2_25388805_25388831	GT	DTNB	intronic	Colon, transverse	176	0.00643	0.0650803	0.000633163	1197.14	0.0371012	cg07404554	25347712	41.106	0.242447	0.0486823	0.166278	0.212595	0.270911	0.316141	.	.	.	.
chr8_23415504_23415540	GT	LOXL2;ENTPD4	intergenic	Lung	177	-0.00277	0.0647196	0.000633168	1197.51	0.0358837	cg04688277	23399927	15.595	0.94005	0.0365281	0.87881	0.918296	0.968152	0.981192	LOXL2	NM_002318	5'UTR	N_Shelf
chr1_30858944_30858984	CA	LINC01778;SDC3	intergenic	Prostate	95	-0.002674	0.118575	0.0006332	1190.31	0.0907316	cg16776021	30857984	0.98	0.944469	0.0296075	0.877717	0.929751	0.965663	0.977208	.	.	.	.
chr2_65366305_65366323	AAC	SPRED2	intronic	Lung	177	0.003263	0.064719	0.000633209	1197.59	0.0358839	cg12339785	65373996	7.682	0.913963	0.0336372	0.849056	0.893824	0.938634	0.955745	SPRED2	NM_181784	Body	.
chr2_19785332_19785368	AC	OSR1;LINC00954	intergenic	Colon, transverse	176	0.009935	0.0650781	0.0006333	1197.4	0.0371081	cg11323295	19786753	1.403	0.60684	0.109672	0.436467	0.535858	0.68214	0.772998	.	.	.	.
chr2_240778511_240778543	AC	KIF1A	intronic	Ovary	122	-0.001574	0.0930775	0.000633303	1195.23	0.0492554	cg14637765	240814301	35.774	0.942251	0.0200268	0.899654	0.934172	0.95471	0.969155	KIF1A	NM_001244008	5'UTR	.
chr8_19929289_19929321	TG	INTS10;LPL	intergenic	Colon, transverse	176	0.007291	0.0650775	0.00063334	1197.48	0.0371093	cg00471141	19938788	9.483	0.632367	0.158801	0.339703	0.525007	0.745354	0.869423	LPL	NM_000237	TSS1500	N_Shore
chr8_21763950_21764010	AC	GFRA2	intronic	Lung	177	0.001038	0.0647166	0.000633361	1197.88	0.035891	cg15794228	21789821	25.841	0.0384079	0.0103142	0.0246888	0.0302855	0.0445292	0.0560423	GFRA2;GFRA2;GFRA2	NM_001165039;NM_001165038;NM_001495	TSS1500;TSS1500;TSS1500	Island
chr1_47338517_47338591	TCCCTCCCTCCCTCTCTCCT	CMPK1	intronic	Colon, transverse	176	-0.011194	0.0650771	0.000633365	1197.53	0.0371096	cg25309859	47339547	0.993	0.894552	0.055569	0.773749	0.874409	0.933574	0.957127	CMPK1;CMPK1;CMPK1;CMPK1	NR_046395;NR_046394;NM_001136140;NM_016308	Body;Body;Body;Body	.
chr1_160111638_160111685	TTTA	IGSF8;ATP1A2	intergenic	Lung	177	-0.003668	0.0647164	0.000633373	1197.9	0.035891	cg22802111	160098824	12.8375	0.0443376	0.0164165	0.0303941	0.0368356	0.0489042	0.0611394	IGSF8	NM_052868	TSS1500	S_Shore
chr6_39291893_39291928	GT	KCNK5;KCNK17	intergenic	Prostate	95	0.007892	0.11857	0.000633378	1190.64	0.0907502	cg14742186	39299047	7.1365	0.597943	0.0778227	0.488847	0.548097	0.640933	0.73528	KCNK17;KCNK17	NM_001135111;NM_031460	3'UTR;3'UTR	.
chr4_153256907_153256927	TGTT	TRIM2	intronic	Lung	177	0.012443	0.0647151	0.000633456	1198.06	0.0358947	cg01942226	153297198	40.281	0.825112	0.0658602	0.706676	0.782613	0.874549	0.921768	TRIM2;TRIM2	NM_015271;NM_001130067	Body;Body	S_Shore
chr17_78918065_78918099	AC	TIMP2	intronic	Colon, transverse	176	-0.002198	0.0650754	0.000633475	1197.73	0.0371149	cg00917181	78929819	11.737	0.552932	0.051846	0.467286	0.519378	0.587703	0.643315	.	.	.	S_Shelf
chr11_111768842_111768868	GT	PPP2R1B;ALG9	intergenic	Colon, transverse	176	0.001826	0.0650743	0.00063354	1197.86	0.0371175	cg18672335	111763597	5.258	0.968304	0.0176692	0.937449	0.963598	0.979099	0.985573	PPP2R1B;PPP2R1B;PPP2R1B;PPP2R1B;PPP2R1B	NM_181700;NM_181699;NM_001177563;NM_001177562;NM_002716	Body;Body;Body;Body;Body	N_Shelf
chr5_1108029_1108041	AC	SLC12A7	intronic	Colon, transverse	176	-0.002934	0.0650735	0.000633591	1197.95	0.0371194	cg18576686	1064518	43.517	0.788893	0.0438244	0.721026	0.761349	0.81888	0.85899	SLC12A7	NM_006598	Body	S_Shore
chr12_123601512_123601546	AAC	DDX55	upstream	Ovary	122	-0.003509	0.0930707	0.000633609	1195.81	0.0492772	cg07670188	123582313	19.216	0.0564893	0.0226557	0.0299653	0.0416162	0.0638374	0.0971977	.	.	.	N_Shelf
chr22_39920943_39920989	AC	GRAP2	intronic	Lung	177	0.005269	0.0647114	0.00063369	1198.5	0.0359068	cg18739740	39937222	16.256	0.761862	0.0620691	0.668096	0.718115	0.80186	0.871941	GRAP2;GRAP2;GRAP2;GRAP2	NM_004810;NM_001291824;NM_001291826;NM_001291828	5'UTR;5'UTR;5'UTR;5'UTR	.
chr12_42278039_42278122	AGGA	YAF2;ZCRB1	intergenic	Colon, transverse	176	-0.002669	0.0650717	0.000633706	1198.17	0.0371245	cg22396129	42327343	49.2625	0.431583	0.0937825	0.29537	0.360302	0.490074	0.608433	PPHLN1;PPHLN1;PPHLN1;ZCRB1;PPHLN1;PPHLN1;PPHLN1;PPHLN1;PPHLN1	NM_201515;NM_201440;NM_201438;NM_033114;NM_001143789;NM_001143788;NM_001143787;NM_016488;NM_201439	5'UTR;5'UTR;5'UTR;TSS1500;5'UTR;5'UTR;5'UTR;5'UTR;5'UTR	S_Shore
chr8_142632097_142632129	AC	ARC;LOC101928087	intergenic	Lung	177	0.002219	0.0647107	0.000633739	1198.59	0.0359075	cg07168939	142681994	49.881	0.485233	0.0452382	0.406481	0.459288	0.514033	0.556706	PSCA	NM_005672	Body	.
chr12_3882592_3882652	AG	PARP11;CCND2-AS1	intergenic	Colon, transverse	176	-0.00275	0.065071	0.000633754	1198.26	0.0371255	cg03236724	3882202	0.42	0.600494	0.0607567	0.50305	0.559637	0.640566	0.697972	.	.	.	.
chr7_150427591_150427641	TG	LOC728743;LINC00996	intergenic	Lung	177	-0.004299	0.0647099	0.000633786	1198.68	0.0359081	cg23728761	150435794	8.178	0.876014	0.0647215	0.765211	0.839313	0.925591	0.962407	LINC00996	NR_034033	Body	.
chr7_2756605_2756629	CAAA	AMZ1;GNA12	intronic	Ovary	122	0.011409	0.0930661	0.000633816	1196.2	0.0492912	cg05793240	2763319	6.702	0.0768181	0.0667871	0.0318191	0.0441699	0.0812359	0.186538	GNA12	NM_007353	Body	S_Shore
chr17_31322094_31322128	AC	NF1	intronic	Prostate	95	-0.03195	0.118557	0.000633835	1191.5	0.0907949	cg18883909	31272706	49.405	0.877319	0.22192	0.531415	0.97416	0.987762	0.990811	NF1;NF1	NM_001042492;NM_000267	Body;Body	.
chr17_50004366_50004404	TG	DLX3;PICART1	intergenic	Lung	177	0.002284	0.0647086	0.000633872	1198.84	0.0359089	cg07394955	49993335	11.05	0.10106	0.0333015	0.0567698	0.0764034	0.123057	0.159961	DLX3	NM_005220	Body	Island
chr5_171449360_171449400	GT	FGF18	intronic	Lung	177	-0.004595	0.0647085	0.000633878	1198.86	0.0359089	cg27113470	171460792	11.412	0.605367	0.0651162	0.504426	0.556279	0.645807	0.71743	.	.	.	S_Shelf
chr21_33288364_33288410	AC	IL10RB	intronic	Colon, transverse	176	0.016022	0.0650672	0.000633994	1198.72	0.0371384	cg12079971	33300941	12.554	0.713601	0.081656	0.577531	0.656231	0.763679	0.860508	.	.	.	.
chr17_79917803_79917855	TG	LINC01979	ncRNA_exonic	Lung	177	-0.002453	0.0647056	0.000634059	1199.2	0.035917	cg13988485	79891837	25.992	0.798452	0.043577	0.725412	0.771828	0.830499	0.866651	.	.	.	.
chr12_95805375_95805423	AGAT	LINC02410;LOC105369921	ncRNA_intronic	Ovary	122	-0.027298	0.0930594	0.000634116	1196.77	0.0493125	cg05169870	95806063	0.664	0.670235	0.136943	0.451843	0.595774	0.759232	0.853241	.	.	.	.
chr3_46364634_46364650	TA	CCR5AS	downstream	Colon, transverse	176	0.006755	0.0650629	0.000634265	1199.23	0.037152	cg16189711	46399814	35.172	0.480968	0.0777154	0.340778	0.425785	0.535653	0.593497	LOC102724297	NR_125406	Body	.
chr5_149732045_149732077	GT	PPARGC1B	intronic	Colon, transverse	176	0.006383	0.0650621	0.000634316	1199.33	0.0371531	cg26876242	149735522	3.461	0.875389	0.0493635	0.802794	0.849731	0.907044	0.944474	PPARGC1B	NM_133263	Body	S_Shelf
chr8_33811926_33811964	AC	DUSP26;LINC01288	intergenic	Colon, transverse	176	0.006875	0.065062	0.000634323	1199.34	0.0371531	cg16031846	33770747	41.198	0.439991	0.0858646	0.327318	0.380632	0.478879	0.600427	.	.	.	.
chr8_28381014_28381058	GT	ZNF395	intronic	Ovary	122	-0.004187	0.0930538	0.000634368	1197.24	0.0493219	cg11078450	28338438	42.598	0.577384	0.0612994	0.500235	0.539253	0.600481	0.688384	PNOC;PNOC	NM_001284244;NM_006228	TSS1500;Body	.
chr2_120945957_120945991	CA	GLI2	intronic	Lung	177	0.004884	0.0647004	0.000634391	1199.82	0.0359326	cg12080831	120939852	6.122	0.627842	0.069742	0.493744	0.592844	0.67654	0.732807	GLI2	NM_005270	Body	.
chr14_77606373_77606403	TG	SPTLC2	intronic	Ovary	122	0.005739	0.0930531	0.000634399	1197.3	0.0493223	cg04968726	77620243	13.855	0.898439	0.0376656	0.836803	0.870923	0.929857	0.958322	.	.	.	S_Shelf
chr20_49366207_49366251	AC	KCNB1	UTR3	Ovary	122	0.0052	0.093052	0.000634451	1197.4	0.0493243	cg05279962	49346522	19.707	0.842133	0.0504542	0.754043	0.815192	0.875604	0.91881	.	.	.	.
chr10_58481088_58481118	CA	TFAM;BICC1	intergenic	Lung	177	0.012836	0.0646993	0.000634463	1199.96	0.0359356	cg16012388	58515781	34.678	0.913216	0.054071	0.80633	0.902465	0.944223	0.959974	BICC1	NM_001080512	Body	S_Shelf
chr2_85289221_85289253	GT	TCF7L1	intronic	Ovary	122	0.035662	0.0930502	0.000634529	1197.54	0.0493251	cg20116596	85259264	29.973	0.704228	0.175137	0.383007	0.578613	0.855105	0.93317	TCF7L1	NM_031283	Body	.
chr1_161311398_161311450	TG	MPZ;SDHC	intergenic	Prostate	95	0.016583	0.118537	0.000634565	1192.87	0.0908632	cg10431340	161309318	2.106	0.77923	0.108729	0.575031	0.730777	0.8533	0.898799	MPZ	NM_000530	Body	.
chr17_1779479_1779514	AAAAC	SMYD4	UTR3	Ovary	122	-0.013857	0.0930489	0.000634587	1197.65	0.0493268	cg09940188	1783377	3.8805	0.776382	0.115212	0.55706	0.713613	0.86016	0.924068	SMYD4	NM_052928	Body	.
chr14_81439564_81439609	TG	STON2;LINC02308	intergenic	Prostate	95	-0.009708	0.118536	0.000634602	1192.94	0.0908632	cg24014795	81427591	11.9955	0.473835	0.0938302	0.330308	0.391988	0.544323	0.607264	.	.	.	.
chr1_154420511_154420539	TTTA	IL6R	intronic	Lung	177	0.007813	0.064697	0.00063461	1200.24	0.0359428	cg24264287	154454105	33.58	0.757313	0.0626758	0.644049	0.723051	0.797932	0.853539	IL6R;IL6R	NM_181359;NM_000565	Body;Body	.
chr20_44911135_44911179	AAAT	PABPC1L	intronic	Ovary	122	0.010526	0.0930476	0.000634649	1197.77	0.0493295	cg00501711	44909539	1.618	0.490013	0.0774074	0.39899	0.446805	0.514596	0.614121	PABPC1L	NM_001124756	TSS1500	N_Shore
chr17_47706828_47706870	AC	TBKBP1	intronic	Lung	177	-0.004759	0.0646958	0.000634682	1200.38	0.0359459	cg08452456	47709073	2.224	0.653382	0.0414203	0.588888	0.625998	0.676244	0.731366	TBKBP1	NM_014726	Body	Island
chr1_23038254_23038290	TG	KDM1A	intronic	Colon, transverse	176	-0.002344	0.0650562	0.000634687	1200.03	0.0371709	cg16779158	23044591	6.319	0.983526	0.0199708	0.967056	0.983177	0.992133	0.994239	KDM1A;KDM1A	NM_015013;NM_001009999	Body;Body	.
chr19_46389362_46389461	AC	PPP5C	intronic	Prostate	95	-0.000763	0.118532	0.00063474	1193.2	0.0908714	cg13539460	46350819	38.5925	0.170473	0.0472347	0.102183	0.141387	0.196889	0.255795	PPP5C;PPP5C	NM_001204284;NM_006247	Body;Body	S_Shelf
chr8_19929289_19929321	TG	INTS10;LPL	intergenic	Ovary	122	0.013104	0.0930452	0.000634753	1197.97	0.0493356	cg22108175	19939080	9.775	0.182113	0.106656	0.0718991	0.115749	0.208456	0.373734	LPL;LPL	NM_000237;NM_000237	5'UTR;1stExon	N_Shore
chr13_30374694_30374770	TC	LINC00426	upstream	Prostate	95	0.007526	0.118531	0.000634756	1193.23	0.0908714	cg07245367	30372542	2.19	0.68659	0.118191	0.493057	0.618591	0.765838	0.849182	LINC00426	NR_024464	Body	.
chr5_1108029_1108041	AC	SLC12A7	intronic	Lung	177	-0.002226	0.0646935	0.000634831	1200.66	0.0359521	cg04213775	1062972	45.063	0.899698	0.0268379	0.85306	0.883134	0.915749	0.94467	SLC12A7	NM_006598	Body	N_Shore
chr5_83616821_83616855	TG	VCAN;HAPLN1	intergenic	Colon, transverse	176	-0.002593	0.0650537	0.000634846	1200.33	0.0371775	cg21938243	83608443	8.395	0.165851	0.0553676	0.0756806	0.126783	0.19944	0.259457	.	.	.	.
chr3_139462558_139462598	AC	LOC100507291	ncRNA_intronic	Colon, transverse	176	0.000988	0.0650528	0.000634903	1200.44	0.037179	cg13691111	139427510	35.068	0.95501	0.0168511	0.926144	0.948426	0.966624	0.976433	LOC100507291;LOC100507291	NR_121608;NR_121609	Body;Body	.
chr4_10140068_10140153	TCCAGCCTCCCTGCGCGTC	WDR1;ZNF518B	intergenic	Lung	177	0.00661	0.0646921	0.000634918	1200.82	0.0359549	cg20015412	10145476	5.3655	0.932167	0.0498609	0.84882	0.923674	0.95991	0.970037	.	.	.	Island
chr17_48239829_48239877	GA	SKAP1	intronic	Ovary	122	-0.010524	0.0930412	0.000634934	1198.31	0.0493468	cg16564264	48264888	25.035	0.215602	0.0578144	0.125384	0.183303	0.250337	0.302671	SKAP1;SKAP1	NM_003726;NM_001075099	Body;Body	.
chr6_7278329_7278389	GT	RREB1;SSR1	intergenic	Ovary	122	-0.006411	0.0930409	0.000634949	1198.34	0.0493468	cg26194090	7269200	9.159	0.627159	0.0804212	0.497866	0.576862	0.67289	0.766536	.	.	.	S_Shore
CBL	CGG	CBL	upstream	Lung	176	-0.007735	0.065052	0.000634951	1200.88	0.0359557	cg01914413	119179473	26.8325	0.803775	0.0435451	0.737012	0.773651	0.837779	0.874587	NLRX1;NLRX1;NLRX1;NLRX1	NM_024618;NM_001282144;NM_001282143;NM_001282358	Body;Body;Body;Body	.
chr3_49404433_49404457	AC	RHOA	intronic	Lung	177	0.004612	0.0646911	0.000634983	1200.95	0.0359564	cg18642234	49357189	47.256	0.458807	0.0541432	0.374267	0.41964	0.488507	0.557184	GPX1;GPX1;GPX1	NM_201397;NM_000581;NM_201397	3'UTR;3'UTR;1stExon	N_Shore
chr11_27716456_27716484	AC	BDNF	intronic	Ovary	122	0.004986	0.0930395	0.000635009	1198.45	0.0493494	cg02613510	27702242	14.228	0.335267	0.0651065	0.248644	0.29541	0.358699	0.431374	BDNF;BDNF;BDNF;BDNF;BDNF;BDNF;BDNF;BDNF;BDNF;BDNF;BDNF	NM_170731;NM_170732;NM_001143809;NM_001143806;NM_001143807;NM_170733;NM_001143811;NM_001143812;NM_001143805;NM_001143810;NM_001143808	Body;5'UTR;TSS1500;5'UTR;5'UTR;TSS1500;TSS1500;TSS1500;5'UTR;TSS1500;TSS1500	S_Shore
chr6_35532641_35532655	TG	TULP1;FKBP5	intergenic	Lung	177	0.00194	0.0646902	0.00063504	1201.05	0.0359586	cg09318204	35543657	11.009	0.589616	0.0809429	0.465992	0.530623	0.639857	0.708068	.	.	.	.
chr12_132584819_132584852	AC	FBRSL1	UTR3	Ovary	122	0.003232	0.0930371	0.000635119	1198.66	0.0493559	cg05839365	132590072	5.2365	0.77174	0.0327035	0.722053	0.753893	0.793763	0.824184	.	.	.	N_Shore
chr14_92633856_92633880	GT	RIN3	intronic	Lung	177	0.002791	0.0646867	0.000635265	1201.48	0.035967	cg01239141	92680640	46.772	0.977839	0.0132397	0.954177	0.975136	0.98582	0.990299	RIN3	NM_024832	Body	.
chr7_130989208_130989248	AAAAC	LINC-PINT	ncRNA_intronic	Ovary	122	0.006969	0.093033	0.000635301	1199	0.0493681	cg02695677	130988779	0.449	0.11067	0.0656811	0.0419528	0.0639858	0.142476	0.220251	FLJ43663;FLJ43663	NR_015431;NR_024153	Body;Body	.
chr1_30258875_30258935	GAAG	LINC01648;MATN1	intergenic	Lung	177	0.00343	0.0646855	0.00063534	1201.62	0.0359702	cg18890273	30283694	24.789	0.880919	0.0340428	0.813999	0.861685	0.904344	0.923173	.	.	.	.
chr1_77776168_77776212	GAAG	USP33;MIGA1	intergenic	Prostate	95	0.023133	0.118514	0.000635371	1194.39	0.0909318	cg27357902	77760105	16.085	0.552127	0.114757	0.387766	0.461342	0.619227	0.774577	USP33;USP33;USP33	NM_201624;NM_201626;NM_015017	TSS1500;TSS1500;TSS1500	S_Shore
chr1_20490514_20490564	CA	CAMK2N1;MUL1	intergenic	Lung	177	-0.001635	0.0646842	0.000635419	1201.77	0.0359736	cg11526866	20487121	3.418	0.165272	0.0301959	0.118874	0.142584	0.183479	0.220407	CAMK2N1	NM_018584	TSS1500	S_Shore
chr1_208046561_208046579	GT	PLXNA2	intronic	Ovary	122	-0.05456	0.0930304	0.000635422	1199.23	0.0493754	cg12418544	208016785	29.785	0.860789	0.0404872	0.800244	0.840901	0.889186	0.913988	.	.	.	.
chr20_46555335_46555387	AC	OCSTAMP;SLC13A3	intergenic	Ovary	122	-0.004241	0.0930297	0.000635453	1199.29	0.0493758	cg17801864	46550706	4.655	0.799761	0.0452811	0.713115	0.771844	0.826438	0.877042	C20orf123	NM_080721	TSS200	.
chr22_37704381_37704446	CAGAA	TRIOBP	intronic	Colon, transverse	176	-0.003063	0.0650425	0.000635556	1201.67	0.0372086	cg03360992	37697200	7.2135	0.147806	0.0539237	0.072974	0.112816	0.176375	0.245476	TRIOBP	NM_001039141	5'UTR	.
chr8_123423335_123423420	CTTTTCCTTCCTTTCCCTC	NTAQ1	intronic	Colon, transverse	176	0.013556	0.065042	0.000635586	1201.73	0.0372086	cg21495321	123417552	5.8255	0.133341	0.0595462	0.0459729	0.091497	0.169148	0.236296	WDYHV1	NM_018024	Body	S_Shore
chr13_75635002_75635047	CAAAA	LMO7-AS1	ncRNA_intronic	Lung	177	0.007883	0.0646816	0.000635586	1202.09	0.035982	cg13134634	75633350	1.6745	0.480164	0.0863666	0.354472	0.419059	0.524176	0.641191	LMO7	NM_005358	Body	N_Shelf
chr2_101962640_101962670	GT	MAP4K4;LINC01127	intergenic	Colon, transverse	176	-0.013489	0.0650382	0.000635827	1202.18	0.0372216	cg10554896	102012397	49.742	0.777715	0.0537758	0.682185	0.743265	0.815522	0.857593	IL1R2;IL1R2;IL1R2	NR_048564;NM_001261419;NM_004633	Body;Body;Body	.
chr14_31831439_31831532	TACCA	NUBPL	intronic	Lung	177	0.006284	0.0646745	0.000636038	1202.94	0.0360032	cg10817639	31787537	43.9485	0.867869	0.0476963	0.782245	0.836781	0.899835	0.932773	NUBPL;NUBPL;NUBPL;NUBPL	NR_120408;NM_025152;NM_001201573;NM_001201574	Body;Body;Body;5'UTR	.
chr4_146639305_146639340	GGC	POU4F2	exonic	Colon, transverse	176	0.005966	0.0650347	0.00063605	1202.6	0.0372327	cg05991454	146637283	2.0395	0.201099	0.111293	0.042033	0.108706	0.279111	0.396438	.	.	.	Island
chr17_73192818_73192956	CGCGCCCGCCCCCT	COG1	upstream	Prostate	91	-0.019387	0.123505	0.000636066	1195.7	0.0910174	cg11958476	73182764	10.123	0.804733	0.107426	0.639644	0.73771	0.88816	0.95237	.	.	.	.
chr13_75549763_75549789	CGG	UCHL3	intronic	Ovary	122	-0.015818	0.0930156	0.000636085	1200.48	0.0494147	cg12827798	75548632	1.144	0.617446	0.110172	0.420706	0.543601	0.705391	0.781323	UCHL3	NM_006002	TSS1500	N_Shore
chr4_87084550_87084602	AATA	AFF1	intronic	Colon, transverse	172	0.004941	0.0665164	0.000636098	1202.69	0.037234	cg17593384	87079117	5.459	0.322046	0.110436	0.118766	0.260312	0.384443	0.508077	AFF1;AFF1	NM_001166693;NM_005935	Body;Body	.
chr9_114619293_114619321	CA	TMEM268	intronic	Lung	177	-0.004007	0.0646726	0.000636164	1203.18	0.0360093	cg11544194	114621915	2.608	0.969812	0.0283007	0.904341	0.96429	0.987311	0.992237	C9orf91	NM_153045	Body	.
chr14_103140626_103140654	GA	TNFAIP2;LINC00605	intergenic	Ovary	122	0.007282	0.0930133	0.000636189	1200.68	0.0494188	cg01595366	103138695	1.945	0.0768957	0.0367207	0.0426098	0.0552544	0.0902822	0.116489	.	.	.	Island
chr5_103260050_103260076	GT	MACIR	intronic	Ovary	122	-0.001319	0.093012	0.00063625	1200.79	0.049419	cg06349901	103272791	12.728	0.95695	0.0272644	0.909966	0.950689	0.973141	0.981388	C5orf30	NM_033211	5'UTR	.
chr3_4906687_4906703	AC	BHLHE40-AS1	ncRNA_intronic	Ovary	122	0.015125	0.0930118	0.000636258	1200.81	0.049419	cg09141280	4902371	4.324	0.118552	0.097868	0.043091	0.0618194	0.133441	0.30337	BHLHE40-AS1;BHLHE40-AS1;BHLHE40-AS1;BHLHE40-AS1	NR_125914;NR_125916;NR_125915;NR_037903	Body;Body;Body;Body	.
chr2_85418576_85418651	CA	SH2D6	upstream	Ovary	122	-0.018341	0.0930104	0.00063632	1200.93	0.0494208	cg14825368	85414470	4.1435	0.698679	0.0544779	0.615444	0.659286	0.731817	0.782345	CAPG	NM_001256139	TSS1500	S_Shore
chr7_27152077_27152145	GT	HOXA-AS3	ncRNA_intronic	Lung	177	-0.003239	0.0646695	0.00063636	1203.55	0.0360193	cg19999161	27115739	36.372	0.474304	0.0644138	0.385462	0.434543	0.506544	0.578091	HOXA3;HOXA3	NM_153631;NM_030661	5'UTR;5'UTR	Island
chr21_39955363_39955398	TTATT	PCP4;DSCAM	intergenic	Prostate	95	0.011291	0.118487	0.000636362	1196.25	0.0910459	cg16938963	39972550	17.1695	0.323088	0.100277	0.186471	0.252773	0.378598	0.472735	.	.	.	.
chr20_5213537_5213581	GT	CDS2;PROKR2	intergenic	Prostate	95	0.004492	0.118484	0.000636451	1196.42	0.0910516	cg23948918	5191854	21.705	0.526511	0.160756	0.284002	0.409289	0.625535	0.843786	CDS2	NM_003818	3'UTR	.
chr6_163638583_163638660	TTTC	QKI;LOC102724152	intergenic	Colon, transverse	176	-0.003016	0.065028	0.000636473	1203.4	0.0372501	cg09639405	163634719	3.9025	0.825215	0.105944	0.628858	0.761284	0.910752	0.96273	.	.	.	S_Shelf
chr9_95907826_95907872	AC	ERCC6L2	intronic	Ovary	122	0.002703	0.0930069	0.000636479	1201.22	0.0494311	cg02565147	95874616	33.233	0.693487	0.0693615	0.580796	0.648937	0.741792	0.812216	C9orf130;C9orf102;C9orf130	NR_023389;NM_001010895;NR_023390	Body;TSS1500;Body	N_Shore
chr20_31895813_31895857	TATT	TTLL9	intronic	Lung	177	0.006859	0.064667	0.000636518	1203.85	0.036024	cg12676534	31862053	33.782	0.627905	0.0787943	0.517511	0.569228	0.676198	0.765823	DUSP15;DUSP15;DUSP15	NM_001012644;NM_080611;NM_177991	Body;Body;Body	S_Shore
chr14_68655130_68655152	GT	RAD51B	intronic	Lung	177	0.016779	0.0646667	0.000636537	1203.88	0.036024	cg18284575	68628877	26.264	0.575605	0.0907531	0.44746	0.520891	0.623174	0.739727	.	.	.	S_Shore
chr17_4715694_4715724	AC	ARRB2	intronic	Lung	177	0.001701	0.0646667	0.000636538	1203.89	0.036024	cg09148794	4717405	1.696	0.915071	0.032082	0.859725	0.893263	0.938271	0.963088	ARRB2;ARRB2;ARRB2;ARRB2;ARRB2;ARRB2;ARRB2	NR_047516;NM_001257329;NM_199004;NM_001257331;NM_001257330;NM_001257328;NM_004313	Body;Body;Body;Body;Body;Body;Body	.
chr5_149307818_149307856	TC	AFAP1L1	intronic	Lung	177	0.001551	0.0646657	0.000636604	1204.01	0.0360266	cg19544691	149299573	8.264	0.562843	0.069922	0.437542	0.533149	0.606199	0.669585	AFAP1L1;AFAP1L1	NM_001146337;NM_152406	Body;Body	.
chr5_132498948_132498984	TGGA	IRF1;IL5	intergenic	Ovary	122	-0.006827	0.0930041	0.000636606	1201.46	0.0494389	cg27587780	132481790	17.176	0.82463	0.0323837	0.767769	0.807326	0.844181	0.867262	IRF1	NM_002198	3'UTR	.
chr11_47253134_47253144	GT	NR1H3	intronic	Colon, transverse	176	0.00098	0.0650256	0.000636626	1203.69	0.0372579	cg12532768	47248114	5.025	0.955672	0.0286451	0.902293	0.944177	0.97691	0.988337	NR1H3;NR1H3;NR1H3;ACP2;ACP2;ACP2;ACP2;ACP2;ACP2;ACP2;ACP2;ACP2	NM_001130102;NM_001251935;NM_001251934;NM_001610;NM_001302491;NM_001302489;NM_001302492;NM_001302489;NM_001610;NM_001302491;NM_001302490;NM_001302492	TSS1500;TSS200;TSS200;ExonBnd;ExonBnd;ExonBnd;ExonBnd;Body;Body;Body;Body;5'UTR	N_Shore
chr6_29672289_29672333	AAAT	MOG	UTR3	Lung	177	-0.042231	0.0646652	0.000636634	1204.07	0.0360268	cg03449857	29680846	8.535	0.802758	0.21143	0.355435	0.623324	0.966394	0.983292	.	.	.	.
chr2_169733602_169733626	CA	PHOSPHO2-KLHL23	intronic	Prostate	95	0.021044	0.118479	0.000636644	1196.78	0.0910723	cg17598339	169768217	34.603	0.853297	0.0915323	0.646992	0.805868	0.925983	0.962327	.	.	.	Island
chr22_50090012_50090059	GCGGC	MOV10L1	UTR5	Colon, transverse	170	0.01193	0.0672741	0.000636662	1203.76	0.0372589	cg26962382	50115959	25.9235	0.817743	0.062983	0.724935	0.783469	0.862454	0.90253	MOV10L1;MOV10L1;MOV10L1	NM_018995;NM_001164104;NM_001164105	Body;Body;Body	.
chr7_5554789_5554828	TG	ACTB;FSCN1	intergenic	Lung	177	-0.005415	0.0646636	0.000636738	1204.26	0.036031	cg13755768	5592041	37.2325	0.0906	0.0381854	0.0412705	0.0612547	0.115491	0.156349	FSCN1	NM_003088	TSS1500	N_Shore
chr8_106022362_106022414	CA	ZFPM2-AS1	ncRNA_intronic	Lung	177	0.006456	0.0646632	0.000636761	1204.31	0.0360312	cg20705000	106060753	38.365	0.906553	0.0409696	0.849819	0.891258	0.93227	0.953371	ZFPM2-AS1;ZFPM2-AS1	NR_125796;NR_125797	TSS1500;TSS1500	.
chr13_113154988_113155022	TC	F10;PROZ	intergenic	Colon, transverse	176	-0.008328	0.0650235	0.000636764	1203.95	0.037262	cg01945932	113152448	2.557	0.163409	0.0611501	0.0732383	0.116645	0.202855	0.266909	.	.	.	N_Shore
chr16_3019751_3019786	TTTA	TNFRSF12A	upstream	Colon, transverse	176	0.011231	0.0650232	0.00063678	1203.98	0.037262	cg10228555	3038479	18.7105	0.530968	0.0611062	0.430035	0.490959	0.578025	0.61959	.	.	.	S_Shore
chr6_149449925_149449955	TG	ZC3H12D	UTR3	Ovary	122	-0.004178	0.0930001	0.000636784	1201.8	0.0494487	cg09860783	149456848	6.908	0.946167	0.0406976	0.868557	0.933732	0.978027	0.983846	ZC3H12D	NM_207360	Body	Island
chr11_74632877_74632933	AC	POLD3	intronic	Prostate	95	-0.002636	0.118474	0.000636819	1197.11	0.0910835	cg22403983	74584255	48.65	0.731963	0.0663399	0.624283	0.700108	0.758187	0.852929	.	.	.	.
chr12_9972042_9972060	TG	CLEC12A	intronic	Colon, transverse	176	0.026122	0.0650211	0.000636913	1204.24	0.0372667	cg09601159	9943398	28.653	0.528359	0.114047	0.318635	0.487399	0.597169	0.665376	.	.	.	.
chr20_34471774_34471796	GT	ITCH	intronic	Colon, transverse	176	0.006284	0.0650211	0.000636914	1204.24	0.0372667	cg11385488	34476296	4.511	0.405386	0.0871466	0.27386	0.343449	0.468083	0.53854	ITCH;ITCH;ITCH	NM_001257137;NM_031483;NM_001257138	Body;Body;Body	.
chr17_79194753_79194779	GT	RBFOX3	intronic	Ovary	122	0.004543	0.0929959	0.000636976	1202.16	0.0494615	cg11444048	79198093	3.327	0.769773	0.0434312	0.704959	0.737976	0.795387	0.837632	HRNBP3	NM_001082575	5'UTR	Island
chr11_11637829_11637873	TG	GALNT18;MIR4299	intergenic	Ovary	122	0.004664	0.0929948	0.000637026	1202.26	0.0494634	cg26035535	11608952	28.899	0.307	0.127251	0.133117	0.193797	0.398229	0.502949	GALNT18	NM_198516	Body	.
chr21_42579508_42579546	TCATCAGACAGCCCTGCCC	SLC37A1	intronic	Prostate	95	0.002853	0.118468	0.000637027	1197.5	0.0911063	cg04121561	42587440	7.913	0.971979	0.0132307	0.951656	0.965576	0.980513	0.988589	.	.	.	Island
chr11_69156591_69156609	GT	LOC338694	ncRNA_intronic	Colon, transverse	176	0.0089	0.0650186	0.000637075	1204.54	0.037275	cg15588323	69200854	44.254	0.670124	0.052725	0.585739	0.643737	0.702668	0.745425	.	.	.	.
chr15_81133894_81133924	TGC	CFAP161	upstream	Lung	177	-0.022992	0.0646576	0.000637119	1204.99	0.0360497	cg25778564	81133406	0.503	0.731954	0.0830497	0.572771	0.690277	0.786523	0.855353	C15orf26	NM_173528	TSS1500	N_Shore
chr8_41655129_41655153	GT	ANK1	UTR3	Prostate	95	0.012052	0.118464	0.000637171	1197.77	0.0911189	cg23293330	41634106	21.035	0.410562	0.0912271	0.290693	0.355437	0.452978	0.561877	.	.	.	.
chr22_39493580_39493616	ATC	MGAT3;MIEF1	intergenic	Prostate	95	0.01482	0.118463	0.000637212	1197.85	0.0911189	cg00893986	39494041	0.443	0.228017	0.05642	0.147696	0.19203	0.251448	0.322675	.	.	.	.
chr6_25882462_25882490	AC	SLC17A3;SLC17A2	intergenic	Ovary	122	-0.004765	0.0929897	0.000637257	1202.69	0.0494772	cg20765441	25931431	48.955	0.792346	0.0647064	0.689039	0.743468	0.841772	0.891642	SLC17A2	NM_005835	TSS1500	.
chr9_89729779_89729814	GT	UNQ6494;LOC101927847	intergenic	Colon, transverse	176	-0.006511	0.0650142	0.000637354	1205.07	0.0372901	cg26100455	89700027	29.7695	0.85928	0.0462298	0.787263	0.825565	0.893304	0.933546	UNQ6494	NR_024280	Body	.
chr1_39186170_39186247	CT	MACF1	intronic	Ovary	122	-0.005055	0.0929871	0.00063737	1202.91	0.049484	cg07824737	39154894	31.3145	0.529973	0.134301	0.296434	0.437866	0.627096	0.730687	MACF1	NM_012090	Body	.
chr3_194723234_194723281	GT	LINC01968	ncRNA_intronic	Ovary	122	0.002719	0.0929864	0.000637405	1202.97	0.0494847	cg04485482	194729428	6.1705	0.941046	0.0201554	0.907703	0.932243	0.953851	0.966156	.	.	.	.
chr20_43499196_43499235	TTA	SRSF6;L3MBTL1	intergenic	Colon, transverse	161	-0.003084	0.0709414	0.000637462	1205.27	0.0372942	cg17986245	43530553	31.3375	0.9147	0.0264038	0.8662	0.898294	0.934139	0.951542	L3MBTL1;L3MBTL1	NM_032107;NM_015478	Body;Body	.
chr11_63976802_63976844	TG	COX8A	downstream	Ovary	122	-0.003505	0.0929822	0.000637591	1203.32	0.0494951	cg17292384	63976365	0.458	0.519892	0.0611178	0.450827	0.484015	0.545432	0.613813	COX8A	NM_004074	3'UTR	S_Shore
chr10_128648739_128648856	CTT	LINC01163;LINC02667	intergenic	Lung	177	0.000756	0.06465	0.000637606	1205.91	0.0360736	cg25207366	128626568	22.2295	0.917448	0.0288466	0.868809	0.895898	0.938961	0.955727	.	.	.	.
chr16_900681_900731	TG	LMF1	intronic	Colon, transverse	176	-0.003023	0.0650089	0.000637689	1205.7	0.0373052	cg03671266	939969	39.263	0.887088	0.0354287	0.824711	0.862375	0.911644	0.942135	LMF1	NM_022773	Body	.
chr6_113752734_113752804	AAGAG	LINC02541;MARCKS	intergenic	Prostate	95	0.004269	0.118449	0.000637726	1198.82	0.0911736	cg08219329	113790629	37.86	0.810965	0.0618073	0.700426	0.781969	0.856761	0.887563	.	.	.	.
chr1_246774160_246774204	GT	SCCPDH;LINC01341	intergenic	Prostate	95	0.008439	0.118448	0.00063774	1198.84	0.0911736	cg10521650	246767634	6.548	0.953902	0.046096	0.858827	0.950195	0.981159	0.988388	SCCPDH	NM_016002	3'UTR	.
chr18_11946038_11946068	GT	MPPE1;IMPA2	intergenic	Ovary	122	0.016831	0.0929783	0.000637769	1203.66	0.0495068	cg06563713	11950918	4.865	0.892756	0.0502061	0.801598	0.861231	0.927282	0.955468	.	.	.	S_Shelf
chr17_20795630_20795657	TAAA	LOC100287072;CCDC144NL	intergenic	Lung	176	0.010687	0.0650075	0.000637781	1206.24	0.0360825	cg27627803	20841369	45.7255	0.279459	0.0583419	0.178703	0.243154	0.313608	0.388949	.	.	.	Island
chr22_26665241_26665289	AGAA	MIAT	ncRNA_intronic	Lung	177	0.002825	0.0646465	0.000637829	1206.33	0.0360841	cg01364894	26647199	18.066	0.842537	0.0498196	0.75993	0.810567	0.876535	0.921961	.	.	.	.
chr4_3388195_3388263	GAGGAGGAGACGGGAGG	RGS12	intronic	Colon, transverse	176	-0.016359	0.0650056	0.0006379	1206.1	0.0373163	cg00255562	3384992	3.237	0.588331	0.0988715	0.432647	0.523153	0.649027	0.787487	RGS12;RGS12;RGS12	NM_002926;NM_198229;NM_198227	Body;Body;Body	.
chr17_56588215_56588251	TG	ANKFN1;NOG	intergenic	Lung	177	0.003468	0.0646444	0.000637961	1206.58	0.0360886	cg05105571	56587995	0.238	0.937683	0.040658	0.888487	0.925107	0.959018	0.975436	.	.	.	.
chr6_31197233_31197245	GT	HCG27	upstream	Lung	177	0.019768	0.0646444	0.000637965	1206.58	0.0360886	cg24427850	31180632	16.607	0.691375	0.0737753	0.579286	0.63956	0.740743	0.815961	.	.	.	Island
chr11_65250260_65250363	AAAG	SLC22A20P;POLA2	intergenic	Ovary	122	-0.001417	0.0929737	0.000637979	1204.06	0.049517	cg16697977	65204644	45.6675	0.950554	0.0186798	0.920492	0.941351	0.963129	0.975723	CAPN1	NM_005186	Body	N_Shore
chr7_100634177_100634219	AC	TFR2	intronic	Colon, transverse	176	-0.003464	0.0650034	0.00063804	1206.37	0.037323	cg21063500	100611162	23.036	0.754894	0.0576507	0.656428	0.716593	0.796089	0.834495	MOSPD3;MOSPD3;MOSPD3;MOSPD3	NM_001040097;NM_023948;NM_001040099;NM_001040098	TSS1500;TSS1500;TSS1500;TSS1500	N_Shore
chr9_33173591_33173631	GT	B4GALT1-AS1	ncRNA_intronic	Colon, transverse	176	0.004254	0.0650032	0.000638054	1206.39	0.037323	cg19561508	33140868	32.743	0.512854	0.0791393	0.384977	0.459364	0.564351	0.639182	B4GALT1	NM_001497	Body	.
chr15_84906528_84906576	TTTC	SLC28A1	intronic	Lung	177	-0.000777	0.0646424	0.000638088	1206.82	0.0360945	cg26811697	84912801	6.249	0.960307	0.0229988	0.905352	0.952969	0.976292	0.982338	SLC28A1;SLC28A1;SLC28A1	NM_004213;NM_001287761;NM_001287762	Body;Body;Body	.
chr2_23436280_23436330	TG	KLHL29	intronic	Colon, transverse	176	-0.002861	0.0650026	0.000638089	1206.46	0.0373239	cg19371706	23429165	7.14	0.917835	0.0364136	0.843833	0.898398	0.941743	0.9653	KLHL29	NM_052920	5'UTR	.
chr19_33453317_33453341	AAAT	PEPD	intronic	Colon, transverse	176	-0.006567	0.065002	0.000638129	1206.53	0.0373251	cg26964003	33459498	6.169	0.892684	0.0431708	0.809414	0.865574	0.924028	0.953132	PEPD;PEPD;PEPD	NM_001166057;NM_001166056;NM_000285	Body;Body;Body	.
chr1_229759286_229759314	TG	URB2;LINC01682	intergenic	Ovary	122	-0.009422	0.0929696	0.000638161	1204.4	0.0495291	cg00987490	229753403	5.897	0.91688	0.029355	0.862636	0.898149	0.936176	0.958651	.	.	.	.
chr11_89405080_89405114	TG	NOX4	intronic	Colon, transverse	176	-0.002133	0.0650013	0.000638176	1206.62	0.0373267	cg09409773	89405317	0.22	0.883228	0.0522606	0.794325	0.849864	0.923506	0.959513	NOX4;NOX4;NOX4;NOX4;NOX4;NOX4;NOX4	NM_001291926;NM_001300995;NM_001143837;NM_001291929;NM_001291927;NM_001143836;NM_016931	Body;Body;Body;Body;Body;Body;Body	.
chr17_76671393_76671419	GT	LOC105274304	upstream	Ovary	122	0.038979	0.0929686	0.000638207	1204.49	0.0495304	cg24706269	76695414	24.008	0.760178	0.117711	0.57234	0.686244	0.855479	0.953959	MXRA7;MXRA7;MXRA7;MXRA7	NM_001008528;NR_130926;NM_198530;NM_001008529	Body;Body;Body;Body	.
chr13_31759375_31759446	AGAA	RXFP2	intronic	Colon, transverse	176	0.001097	0.0649999	0.000638259	1206.78	0.0373301	cg24119613	31756013	3.3975	0.819211	0.0458186	0.749646	0.783835	0.8521	0.892687	RXFP2;RXFP2	NM_130806;NM_001166058	Body;Body	.
chr1_246586111_246586142	TG	CNST	intronic	Colon, transverse	175	-0.004231	0.0653639	0.000638274	1206.81	0.0373301	cg08920545	246619839	33.7125	0.858768	0.0590412	0.761637	0.810529	0.906833	0.949203	CNST;CNST	NM_001139459;NM_152609	Body;Body	N_Shore
chr8_1949018_1949042	TG	ARHGEF10	intronic	Ovary	122	-0.035186	0.0929661	0.000638323	1204.7	0.0495355	cg10890925	1951302	2.272	0.600248	0.0858375	0.463025	0.548866	0.648903	0.755116	ARHGEF10	NM_014629	Body	.
chr20_45833148_45833213	AGAA	SNX21	upstream	Lung	177	0.009886	0.0646375	0.000638402	1207.41	0.0361101	cg10662479	45791586	41.5945	0.143416	0.0826212	0.0434118	0.0774403	0.188417	0.307745	WFDC3;DNTTIP1	NM_080614;NM_052951	5'UTR;TSS1500	N_Shore
chr1_17003585_17003631	CA	ATP13A2	intronic	Ovary	122	0.011101	0.0929629	0.000638468	1204.98	0.0495448	cg27582013	16963733	39.875	0.435375	0.145888	0.233677	0.316187	0.543365	0.675235	CROCC	NM_014675	Body	N_Shelf
chr17_80148858_80148894	TG	EIF4A3;CARD14	intergenic	Colon, transverse	176	-0.004921	0.0649965	0.000638476	1207.19	0.0373408	cg06485101	80099894	48.982	0.652778	0.0900363	0.512261	0.58144	0.706179	0.81781	CCDC40	NM_017950	3'UTR	N_Shore
chr16_66604126_66604140	GC	CMTM3	UTR5	Colon, transverse	176	-0.010766	0.0649962	0.000638496	1207.23	0.0373408	cg00049664	66579431	24.702	0.365877	0.0799165	0.228789	0.313751	0.421778	0.496103	CMTM2	NM_144673	TSS200	Island
chr1_1955018_1955089	GGAAGTGCGGCTCACACC	CFAP74	intronic	Ovary	122	0.008962	0.0929622	0.000638498	1205.03	0.049545	cg16142957	1942311	12.7425	0.774537	0.0449113	0.700286	0.745021	0.801007	0.843551	.	.	.	N_Shore
chr11_128272299_128272340	GT	LINC02098;ETS1	intergenic	Lung	177	-0.012803	0.0646357	0.000638521	1207.64	0.0361157	cg02249088	128317162	44.8425	0.797408	0.0782754	0.66515	0.752723	0.855208	0.913131	.	.	.	.
chr9_12676781_12676819	GT	PTPRD-AS2;TYRP1	intergenic	Ovary	122	-0.008282	0.0929611	0.000638547	1205.13	0.0495461	cg04289936	12718901	42.101	0.426569	0.10944	0.261961	0.353912	0.484645	0.579664	LURAP1L-AS1	NR_125775	Body	.
chr9_129218232_129218280	AC	IER5L;LOC101929331	intergenic	Colon, transverse	176	0.001127	0.0649952	0.000638559	1207.35	0.0373433	cg02068689	129179185	39.071	0.051857	0.0151427	0.0290842	0.0411252	0.062041	0.075431	IER5L	NM_203434	TSS1500	S_Shore
chr11_3068589_3068614	GT	CARS1;OSBPL5	intergenic	Prostate	95	-0.007066	0.118425	0.000638569	1200.4	0.0912713	cg08508325	3057809	10.7925	0.0473397	0.0291679	0.0181131	0.0280037	0.0578907	0.106555	CARS;CARS;CARS;CARS	NM_001014437;NM_001751;NM_001014438;NM_139273	TSS1500;TSS1500;TSS1500;TSS1500	S_Shore
chr19_1082272_1082296	CCGGGG	ARHGAP45	intronic	Colon, transverse	176	-0.002028	0.0649946	0.000638598	1207.42	0.0373437	cg26779877	1076084	6.2	0.522798	0.0809212	0.394735	0.466741	0.57621	0.657455	HMHA1;HMHA1;HMHA1;HMHA1	NM_001282334;NM_001258328;NM_012292;NM_001282335	TSS1500;Body;Body;Body	S_Shore
chr17_49847692_49847726	AC	TAC4	intronic	Colon, transverse	176	-0.003639	0.0649945	0.000638605	1207.43	0.0373437	cg10244994	49884639	36.93	0.786844	0.04251	0.719165	0.759828	0.819701	0.847892	.	.	.	S_Shelf
chr19_48868446_48868466	TC	PLEKHA4	UTR5	Colon, transverse	176	0.007423	0.0649932	0.000638686	1207.59	0.0373473	cg23002721	48869351	0.895	0.664112	0.073563	0.55303	0.608703	0.716275	0.777943	PLEKHA4;PLEKHA4	NM_001161354;NM_020904	TSS1500;TSS1500	N_Shelf
chr1_202295870_202295914	GT	LGR6	intronic	Lung	177	0.002763	0.0646315	0.000638787	1208.14	0.0361288	cg06823937	202276080	19.812	0.812997	0.0439579	0.74094	0.784439	0.843252	0.88738	LGR6;LGR6;LGR6	NM_001017403;NM_021636;NM_001017404	Body;Body;Body	.
chr2_9093441_9093533	AGAA	MBOAT2;ASAP2	intergenic	Lung	177	-0.001679	0.0646315	0.000638791	1208.15	0.0361288	cg16152657	9103317	9.83	0.522586	0.0433469	0.441699	0.494448	0.555295	0.584303	.	.	.	.
chr12_130123910_130123936	TG	LINC02419;FZD10-AS1	intergenic	Lung	177	-0.008188	0.0646302	0.000638871	1208.3	0.0361321	cg19066078	130086797	37.126	0.240175	0.0455559	0.172039	0.211286	0.265815	0.32647	.	.	.	.
chr6_39311072_39311120	CA	KCNK17	intronic	Lung	177	-0.002258	0.0646299	0.000638889	1208.33	0.0361321	cg24537809	39314686	3.59	0.437952	0.0652389	0.326572	0.399943	0.477263	0.535592	KCNK17;KCNK17	NM_031460;NM_001135111	TSS1500;TSS1500	S_Shore
chr3_120499344_120499360	AC	FSTL1;NDUFB4	intergenic	Ovary	122	0.004659	0.0929523	0.000638944	1205.88	0.0495682	cg17344640	120488091	11.261	0.862695	0.0805564	0.747158	0.837772	0.912722	0.938668	.	.	.	.
chr5_56648268_56648296	CA	C5orf67;LOC105378979	intergenic	Lung	177	0.004187	0.0646289	0.000638955	1208.46	0.036134	cg06577400	56639139	9.143	0.565832	0.083422	0.418369	0.514754	0.633206	0.67569	.	.	.	.
chr5_83721739_83721788	CA	HAPLN1	upstream	Colon, transverse	176	-0.004706	0.064989	0.000638956	1208.1	0.0373619	cg15083037	83721825	0.0615	0.0504907	0.0397104	0.0187673	0.0256716	0.0602502	0.140896	HAPLN1	NM_001884	TSS1500	N_Shore
chr8_139791326_139791336	AC	TRAPPC9	intronic	Prostate	95	0.007372	0.118414	0.000638988	1201.19	0.0913243	cg07633712	139807259	15.928	0.964599	0.0265108	0.906471	0.958668	0.980674	0.990062	TRAPPC9;TRAPPC9	NM_001160372;NM_031466	Body;Body	.
chr8_109607808_109607854	CA	SYBU	intronic	Colon, transverse	176	0.003609	0.0649879	0.000639026	1208.23	0.0373648	cg25497964	109648831	41	0.816235	0.0777531	0.71043	0.778088	0.862136	0.929198	SYBU;SYBU;SYBU;SYBU;SYBU;SYBU;SYBU;SYBU;SYBU;SYBU;SYBU;SYBU;SYBU;SYBU	NM_017786;NM_001099750;NM_001099749;NM_001099748;NM_001099747;NM_001099749;NM_001099746;NM_017786;NM_001099750;NM_001099748;NM_001099747;NM_001099745;NM_001099743;NM_001099744	1stExon;1stExon;1stExon;1stExon;1stExon;5'UTR;5'UTR;5'UTR;5'UTR;5'UTR;5'UTR;5'UTR;5'UTR;5'UTR	S_Shelf
chr13_98403997_98404068	CCA	FARP1	intronic	Ovary	122	-0.012188	0.0929475	0.000639162	1206.29	0.0495823	cg00821604	98432430	28.3975	0.905568	0.0302435	0.860237	0.884556	0.928851	0.950123	FARP1	NM_005766	Body	.
chr1_182098541_182098565	CA	ZNF648;LINC01344	intergenic	Ovary	122	0.031276	0.0929457	0.000639243	1206.44	0.0495866	cg11478051	182057375	41.178	0.593879	0.0865695	0.449022	0.545865	0.659439	0.709088	ZNF648	NM_001009992	Body	Island
chr2_70851498_70851519	AAT	CD207;LINC01143	intergenic	Colon, transverse	172	-0.005978	0.0664655	0.000639269	1208.69	0.0373756	cg08090055	70833651	17.8575	0.736243	0.0493636	0.656624	0.701099	0.772107	0.817282	CD207;CD207	NM_015717;NM_015717	Body;ExonBnd	.
chr16_87043053_87043164	CCAAACCACGAGCTTCC	LINC02188;LINC02181	intergenic	Lung	177	0.005539	0.0646237	0.000639292	1209.09	0.0361485	cg10451461	87056857	13.7485	0.783557	0.0396376	0.727198	0.754812	0.81269	0.847956	.	.	.	.
chr19_22463833_22463889	GT	LOC105376917	ncRNA_intronic	Ovary	122	0.00055	0.0929442	0.00063931	1206.57	0.0495897	cg16672337	22422309	41.552	0.0208565	0.0221432	0.00963744	0.0127084	0.0203539	0.0383899	ZNF98;ZNF98	NM_001098626;NM_001098626	1stExon;5'UTR	.
chr7_158040398_158040423	AC	PTPRN2	intronic	Colon, transverse	176	0.022398	0.0649824	0.000639375	1208.89	0.0373792	cg14183712	158019226	21.1845	0.764975	0.0766215	0.628294	0.715913	0.823439	0.879878	PTPRN2;PTPRN2;PTPRN2	NM_002847;NM_130842;NM_130843	Body;Body;Body	.
chr1_188764275_188764303	GT	LINC01037;BRINP3	intergenic	Colon, transverse	174	0.008763	0.0657145	0.000639389	1208.92	0.0373792	cg05691475	188778730	14.441	0.826045	0.0950943	0.663727	0.772643	0.891904	0.939439	.	.	.	.
chr22_30421164_30421192	AC	SEC14L2	intronic	Ovary	122	-0.014614	0.0929421	0.000639406	1206.75	0.049595	cg00164189	30425198	4.02	0.404551	0.0408681	0.340037	0.380897	0.428756	0.463833	MTP18;MTP18;SEC14L2	NM_001003704;NM_016498;NM_012429	TSS1500;TSS1500;3'UTR	N_Shore
chr8_100176813_100176829	CTCTC	SPAG1	intronic	Lung	177	0.002533	0.0646217	0.000639415	1209.33	0.0361534	cg15776067	100184663	7.842	0.916812	0.0287276	0.867483	0.902126	0.937662	0.953504	SPAG1;SPAG1	NM_003114;NM_172218	Body;Body	.
chr12_53660854_53660869	CAA	ATF7;ATP5MC2	intergenic	Lung	177	-0.013218	0.0646217	0.000639418	1209.33	0.0361534	cg16517015	53707979	47.1175	0.614283	0.0553381	0.523168	0.576328	0.64743	0.704946	.	.	.	.
chr14_22052331_22052371	GA	OR4E1;LOC105370401	intergenic	Ovary	122	0.003776	0.0929416	0.00063943	1206.8	0.049595	cg08657369	22027177	25.174	0.404317	0.0762541	0.307182	0.357039	0.436414	0.506331	.	.	.	.
chr10_117129647_117129677	GT	VAX1	UTR3	Prostate	95	0.007585	0.1184	0.000639465	1202.08	0.0913785	cg10437245	117137005	7.343	0.199526	0.0503723	0.125499	0.164686	0.235263	0.270814	VAX1;VAX1	NM_199131;NM_001112704	Body;Body	Island
chr19_22895218_22895321	CTAT	ZNF723;ZNF728	intergenic	Colon, transverse	176	-0.001305	0.0649799	0.000639537	1209.2	0.037385	cg27184806	22893804	1.4655	0.965057	0.0290923	0.911619	0.956676	0.983761	0.990603	.	.	.	Island
chr1_2098648_2098697	TTTTG	PRKCZ	intronic	Colon, transverse	176	0.013558	0.0649796	0.000639555	1209.23	0.037385	cg21863005	2103918	5.2455	0.8481	0.0550752	0.759447	0.813317	0.883406	0.937797	PRKCZ;PRKCZ;PRKCZ;PRKCZ	NM_001033582;NM_001033581;NM_002744;NM_001242874	TSS1500;5'UTR;Body;Body	N_Shelf
chr10_89368926_89368954	CA	IFIT3;IFIT1B	intergenic	Colon, transverse	176	0.003136	0.0649796	0.000639559	1209.24	0.037385	cg15610510	89332260	36.68	0.0535656	0.0200041	0.0320642	0.0402332	0.0608108	0.0938843	IFIT3;IFIT3;IFIT3;IFIT3	NM_001289759;NM_001031683;NM_001289758;NM_001549	TSS1500;TSS1500;5'UTR;Body	.
chr6_29726559_29726583	TG	HLA-F	intronic	Prostate	95	0.007447	0.118398	0.000639563	1202.27	0.0913856	cg01393604	29727813	1.242	0.944557	0.0270454	0.890715	0.937446	0.960029	0.974105	LOC285830;LOC285830	NR_026972;NR_026973	Body;Body	S_Shelf
chr18_15010462_15010497	GCG	LINC01443;LOC644669	intergenic	Colon, transverse	176	0.003288	0.0649794	0.000639568	1209.25	0.037385	cg26491431	14995596	14.8835	0.766719	0.0581771	0.669772	0.728972	0.806365	0.856491	.	.	.	N_Shore
chr7_149458502_149458542	AAACA	ZNF777	intronic	Lung	177	-0.004686	0.0646192	0.000639577	1209.63	0.0361603	cg23871318	149462320	3.798	0.962727	0.0151347	0.936523	0.954984	0.973325	0.981494	ZNF777	NM_015694	TSS1500	S_Shore
chr20_44203694_44203730	CA	OSER1	intronic	Colon, transverse	176	0.006093	0.064979	0.000639592	1209.3	0.0373852	cg05817845	44187586	16.126	0.242252	0.127827	0.0771141	0.139231	0.336846	0.473819	JPH2;JPH2	NM_175913;NM_020433	TSS200;TSS200	.
chr2_43160661_43160701	TG	LINC02580;ZFP36L2	intergenic	Ovary	122	0.003067	0.092938	0.000639594	1207.1	0.0496057	cg15011654	43154851	5.83	0.205442	0.046216	0.142943	0.172426	0.226123	0.284005	.	.	.	.
chr14_21062708_21062746	GT	NDRG2	intronic	Colon, transverse	176	0.003221	0.0649778	0.000639673	1209.45	0.0373878	cg18575809	21072170	9.443	0.148287	0.0663925	0.0694275	0.09385	0.187808	0.259082	FLJ10357	NM_018071	Body	S_Shore
chr3_196340854_196340929	TTATT	TM4SF19-TCTEX1D2;UBXN7	intergenic	Colon, transverse	172	0.00765	0.0664587	0.000639689	1209.48	0.0373878	cg10312356	196345040	4.1485	0.665916	0.128614	0.448411	0.581641	0.747277	0.884191	.	.	.	.
chr7_127908318_127908360	TG	SND1	intronic	Colon, transverse	176	0.004958	0.0649773	0.000639704	1209.51	0.0373878	cg25578993	127896007	12.332	0.769118	0.0662144	0.639303	0.727316	0.819211	0.858588	SND1	NM_014390	Body	.
chr7_1747302_1747334	CA	ELFN1	UTR3	Ovary	122	0.011626	0.0929354	0.000639712	1207.33	0.0496111	cg05337806	1736268	11.05	0.435098	0.0781111	0.338235	0.389727	0.462426	0.548328	ELFN1	NM_001128636	5'UTR	.
chr1_1431026_1431058	CACCCCCT	LINC01770	ncRNA_intronic	Ovary	122	0.018774	0.0929352	0.000639717	1207.34	0.0496111	cg15081886	1421522	9.52	0.859088	0.0589205	0.756389	0.824449	0.895808	0.943025	LOC441869;LOC441869	NR_026871;NM_001145210	TSS1500;TSS1500	S_Shore
chr6_30444022_30444073	AG	RPP21;HLA-E	intergenic	Lung	177	-0.001395	0.064617	0.000639717	1209.9	0.0361671	cg25716514	30466166	22.1185	0.105217	0.0363308	0.0551287	0.0790105	0.127046	0.169106	.	.	.	N_Shore
chr13_112108883_112108905	CA	SOX1-OT	downstream	Colon, transverse	176	-0.021205	0.0649759	0.00063979	1209.67	0.037391	cg15700537	112116415	7.521	0.849389	0.0734698	0.714239	0.813178	0.902755	0.931046	.	.	.	.
chr2_27801464_27801506	AC	RBKS	intronic	Ovary	122	-0.006474	0.0929324	0.000639844	1207.58	0.049619	cg12337011	27779557	21.928	0.140472	0.112602	0.0531203	0.0779387	0.153747	0.295683	MRPL33;MRPL33	NM_145330;NM_004891	3'UTR;3'UTR	.
chr9_128898039_128898087	GT	LRRC8A	intronic	Colon, transverse	176	0.004931	0.0649747	0.000639866	1209.82	0.0373932	cg00809096	128892469	5.594	0.317331	0.0605908	0.213691	0.281898	0.356755	0.418029	LRRC8A;LRRC8A;LRRC8A	NM_019594;NM_001127245;NM_001127244	5'UTR;5'UTR;5'UTR	.
chr10_101263297_101263313	TG	LINC02681	ncRNA_exonic	Ovary	122	-0.008452	0.0929316	0.000639881	1207.65	0.0496191	cg13525448	101226844	36.461	0.0686719	0.0279598	0.0354201	0.0489336	0.0795178	0.121181	.	.	.	Island
chr8_37146469_37146497	TG	KCNU1;LINC01605	intergenic	Ovary	122	0.013071	0.0929312	0.000639898	1207.68	0.0496191	cg05959430	37148040	1.557	0.392422	0.14573	0.212295	0.287604	0.464307	0.658748	.	.	.	.
chr10_109890550_109890594	TG	XPNPEP1	intronic	Prostate	95	-0.011863	0.118388	0.000639924	1202.95	0.0914164	cg09461567	109934284	43.712	0.71289	0.0583719	0.622584	0.666349	0.746032	0.808493	.	.	.	.
chr20_3799484_3799526	TG	CDC25B	intronic	Ovary	122	-0.004856	0.0929304	0.000639937	1207.75	0.04962	cg20489179	3799399	0.106	0.450661	0.0798634	0.327744	0.397069	0.491368	0.589877	CDC25B;CDC25B;CDC25B;CDC25B;CDC25B;CDC25B;CDC25B;CDC25B;CDC25B;CDC25B	NM_001287524;NM_001287518;NM_001287517;NM_001287516;NM_021873;NM_021872;NM_004358;NM_001287522;NM_001287520;NM_001287519	TSS1500;Body;Body;Body;Body;Body;Body;Body;Body;Body	S_Shelf
chr7_66050626_66050650	CA	GUSB;ASL	intergenic	Colon, transverse	176	0.006548	0.0649736	0.00063994	1209.96	0.0373963	cg23625466	66078255	27.617	0.66779	0.0451739	0.583745	0.641641	0.696742	0.736948	ASL;ASL;ASL;ASL	NM_001024946;NM_001024944;NM_000048;NM_001024943	Body;Body;Body;Body	S_Shelf
chr11_128548097_128548164	AAGGA	ETS1	intronic	Colon, transverse	176	0.004762	0.0649727	0.000639999	1210.07	0.0373986	cg13448797	128512889	35.2415	0.829244	0.0935962	0.678489	0.765301	0.895492	0.967409	ETS1;ETS1;ETS1	NM_005238;NM_001162422;NM_001143820	Body;Body;Body	.
chr15_77652483_77652531	GT	LINGO1	intronic	Lung	177	0.003122	0.0646118	0.000640051	1210.53	0.0361849	cg05011266	77646330	6.177	0.843426	0.036372	0.784118	0.817402	0.86724	0.905156	LINGO1-AS1;LINGO1;LINGO1;LINGO1;LINGO1;LINGO1;LINGO1;LINGO1;LINGO1;LINGO1;LINGO1;LINGO1	NR_045123;NM_001301200;NM_001301199;NM_001301198;NM_001301197;NM_001301195;NM_001301192;NM_001301191;NM_001301194;NM_001301189;NM_001301187;NM_001301186	Body;5'UTR;5'UTR;5'UTR;5'UTR;5'UTR;5'UTR;5'UTR;5'UTR;5'UTR;5'UTR;5'UTR	.
chr8_30114276_30114296	TTTTG	LEPROTL1	intronic	Colon, transverse	176	0.013933	0.0649718	0.000640053	1210.17	0.0373995	cg11792616	30160839	46.553	0.979066	0.039004	0.973296	0.979251	0.986872	0.989659	DCTN6	NM_006571	Body	S_Shelf
chr11_46274320_46274366	AC	LOC101928894;CREB3L1	intergenic	Ovary	122	-0.009534	0.0929272	0.000640083	1208.03	0.0496293	cg02983409	46274642	0.299	0.211189	0.0703235	0.115764	0.162345	0.247778	0.323329	.	.	.	N_Shelf
chr2_26735208_26735236	AC	KCNK3;SLC35F6	intergenic	Prostate	95	-0.003919	0.118382	0.000640112	1203.3	0.0914238	cg22313606	26721063	14.159	0.528848	0.0917731	0.374097	0.467657	0.594933	0.661683	KCNK3	NM_002246	Body	.
chr17_80173325_80173342	GC	CARD14	intronic	Colon, transverse	176	0.004528	0.0649709	0.000640113	1210.29	0.0374018	cg02176460	80169998	3.3355	0.487272	0.0662591	0.380635	0.444591	0.533158	0.589433	CARD14	NR_047566	Body	.
chr11_123188407_123188476	TCC	CLMP	intronic	Prostate	95	-0.002463	0.118382	0.000640119	1203.31	0.0914238	cg22843446	123195544	7.1025	0.062901	0.0433905	0.0359779	0.0467186	0.068698	0.0965662	ASAM	NM_024769	TSS1500	N_Shore
chr1_230107610_230107644	TG	GALNT2	intronic	Ovary	122	-0.000911	0.0929256	0.000640153	1208.16	0.0496327	cg01080986	230108823	1.196	0.977264	0.0102472	0.959505	0.972674	0.984221	0.988595	GALNT2	NM_004481	Body	.
chr17_39037972_39038021	ATTTT	LRRC37A11P	ncRNA_intronic	Prostate	94	-0.015241	0.119594	0.00064016	1203.39	0.0914238	cg09021151	39084617	46.6205	0.931433	0.0385855	0.857025	0.900443	0.961223	0.980036	PLXDC1	NM_020405	Body	.
chr19_13876308_13876332	TG	NANOS3	upstream	Prostate	95	0.005279	0.118381	0.000640171	1203.41	0.0914238	cg00863306	13880656	4.336	0.111289	0.0384326	0.0579	0.085213	0.129995	0.178205	NANOS3	NM_001098622	3'UTR	S_Shore
chr3_16137337_16137363	TC	MIR563;GALNT15	intergenic	Lung	177	0.00249	0.0646099	0.000640177	1210.77	0.036191	cg20098251	16129836	7.514	0.898295	0.0326396	0.848232	0.878884	0.920065	0.948669	.	.	.	.
chr17_42320947_42320971	TG	STAT3	intronic	Colon, transverse	176	-0.00667	0.0649698	0.000640179	1210.41	0.0374045	cg05548912	42312300	8.659	0.041299	0.0305726	0.0233509	0.0287127	0.044177	0.0605729	.	.	.	Island
chr2_222088226_222088246	TG	EPHA4;PAX3	intergenic	Lung	177	0.013702	0.0646092	0.000640221	1210.85	0.0361924	cg10421346	222089894	1.658	0.454826	0.0633461	0.351851	0.411272	0.498463	0.556476	.	.	.	.
chr2_88170414_88170452	CGCGCCC	THNSL2	UTR5	Lung	171	0.012379	0.0668307	0.000640242	1210.89	0.0361925	cg12765548	88186268	15.835	0.770003	0.066205	0.658268	0.721494	0.82036	0.860045	THNSL2;THNSL2;THNSL2	NM_001244676;NM_001244678;NM_018271	3'UTR;3'UTR;3'UTR	.
chr6_32155563_32155618	GT	PPT2-EGFL8	ncRNA_intronic	Colon, transverse	176	0.00302	0.0649686	0.000640255	1210.55	0.0374055	cg16793249	32167293	11.7025	0.885466	0.0610196	0.762011	0.844534	0.93264	0.96223	EGFL8	NM_030652	Body	Island
chr12_122899050_122899094	AC	VPS37B;ABCB9	intergenic	Ovary	122	0.006223	0.0929234	0.000640255	1208.35	0.0496386	cg11252490	122860223	38.849	0.761544	0.0496989	0.687461	0.721617	0.794768	0.832741	HIP1R;HIP1R	NM_003959;NM_003959	ExonBnd;Body	.
chr1_93319249_93319303	TG	CCDC18-AS1	ncRNA_intronic	Lung	177	-0.001014	0.0646077	0.000640314	1211.03	0.0361954	cg02421543	93345269	25.993	0.0474821	0.0183019	0.0237478	0.0345304	0.0572165	0.0833346	DR1	NM_001938	TSS1500	N_Shore
chr2_100129382_100129416	TG	AFF3	intronic	Lung	177	0.002626	0.064607	0.00064036	1211.11	0.036197	cg19071879	100105693	23.706	0.540094	0.0642797	0.437049	0.494552	0.578062	0.650164	AFF3;AFF3	NM_001025108;NM_002285	TSS200;5'UTR	S_Shore
chr17_45176864_45176964	TTTC	LOC105371795;LOC339192	intergenic	Lung	177	0.000851	0.0646064	0.0006404	1211.19	0.0361981	cg13215995	45144891	32.023	0.490974	0.0281609	0.444623	0.475042	0.509061	0.534164	.	.	.	Island
chr20_63730922_63730971	TC	ZGPAT	intronic	Prostate	95	-0.003245	0.118373	0.000640441	1203.92	0.0914555	cg04977659	63756641	25.6945	0.796026	0.084741	0.653759	0.745645	0.844287	0.945206	ZBTB46	NM_025224	Body	S_Shelf
chr17_35535962_35535998	GTTT	SLFN12L	intronic	Colon, transverse	176	0.00743	0.0649645	0.00064052	1211.05	0.0374187	cg11112161	35495985	39.995	0.240873	0.0876135	0.0818376	0.192242	0.299248	0.377192	SLFN12L	NM_001145027	Body	.
chr8_15917574_15917608	CA	TUSC3;MSR1	intergenic	Ovary	122	0.01886	0.0929168	0.000640555	1208.92	0.0496577	cg13533270	15908595	8.996	0.397041	0.125935	0.209473	0.314727	0.477196	0.627903	.	.	.	.
chr20_45492392_45492425	GT	WFDC2;SPINT3	intergenic	Prostate	95	-0.004222	0.118369	0.000640582	1204.18	0.0914686	cg15803346	45487548	4.8605	0.29388	0.0617332	0.210774	0.251378	0.330144	0.400481	.	.	.	.
chr15_67043185_67043209	TC	LOC102723493	ncRNA_intronic	Ovary	122	0.01696	0.0929156	0.000640609	1209.02	0.0496599	cg09501821	67064049	20.852	0.538221	0.0869377	0.414883	0.482655	0.575367	0.670762	.	.	.	N_Shore
chr8_139637760_139637784	AC	KCNK9	intronic	Lung	177	0.001195	0.0646022	0.000640671	1211.7	0.0362124	cg12444592	139609666	28.106	0.480632	0.0304475	0.427653	0.465008	0.501004	0.524845	KCNK9	NR_104210	Body	.
chr15_33140193_33140236	AC	FMN1	intronic	Ovary	122	0.009243	0.0929139	0.000640687	1209.17	0.0496639	cg17013606	33142886	2.6715	0.462658	0.101842	0.326487	0.393701	0.511615	0.641455	FMN1	NM_001277313	Body	.
chr8_19929289_19929321	TG	INTS10;LPL	intergenic	Lung	177	-0.004153	0.0646016	0.000640707	1211.77	0.0362133	cg04041636	19887909	41.396	0.67007	0.0710976	0.562273	0.615453	0.718873	0.778944	.	.	.	.
chr11_1932843_1932871	CCAT	TNNT3	intronic	Prostate	95	-0.022639	0.118363	0.000640827	1204.64	0.0914915	cg07090063	1921174	11.683	0.419361	0.0750054	0.310935	0.361924	0.469687	0.528824	TNNT3;TNNT3;TNNT3;TNNT3;TNNT3	NM_006757;NM_001297646;NM_001042781;NM_001042780;NM_001042782	5'UTR;5'UTR;5'UTR;5'UTR;5'UTR	.
chr4_158626111_158626177	ATAG	RXFP1	intronic	Colon, transverse	174	0.001051	0.0656903	0.000640923	1211.82	0.0374375	cg13698937	158667896	41.752	0.970469	0.0128168	0.949601	0.966761	0.977985	0.98431	C4orf46	NM_001008393	3'UTR	N_Shelf
chr18_80177025_80177052	AC	PARD6G-AS1	ncRNA_intronic	Lung	177	-0.032623	0.0645981	0.000640929	1212.19	0.0362227	cg06092953	80147816	29.2225	0.26368	0.10851	0.0793255	0.186625	0.347031	0.434	LOC100130522;LOC100130522	NR_028339;NR_028340	TSS200;TSS200	S_Shore
chr16_1983982_1984112	CCGGCC	GFER	upstream	Ovary	121	-0.00644	0.0936539	0.000640958	1209.68	0.0496788	cg07405121	2033167	49.12	0.535266	0.0990381	0.399506	0.455603	0.616947	0.694149	SLC9A3R2;SLC9A3R2	NM_001130012;NM_004785	Body;Body	N_Shelf
chr8_10316527_10316573	CT	MSRA	intronic	Lung	177	-0.00039	0.0645977	0.00064096	1212.25	0.0362233	cg10384426	10305853	10.697	0.975653	0.0104629	0.95512	0.970153	0.983395	0.98835	MSRA;MSRA;MSRA;MSRA	NM_012331;NM_001135670;NM_001135671;NM_001199729	Body;Body;Body;Body	.
chr13_102648429_102648467	GT	TPP2	intronic	Colon, transverse	176	-0.003194	0.0649563	0.000641047	1212.05	0.0374417	cg08048577	102598516	49.932	0.194187	0.0889593	0.0775579	0.117735	0.242594	0.379612	TPP2	NM_003291	Body	S_Shore
chr11_126420914_126420948	GT	ST3GAL4;KIRREL3	intergenic	Colon, transverse	176	0.004362	0.0649556	0.000641089	1212.13	0.0374427	cg05055844	126406102	14.829	0.698437	0.117281	0.485025	0.601409	0.798139	0.849605	ST3GAL4	NM_006278	5'UTR	.
chr6_32749345_32749385	TG	MIR3135B	downstream	Lung	177	-0.008028	0.0645956	0.000641091	1212.5	0.0362296	cg04090745	32756592	7.227	0.866981	0.0751258	0.763421	0.837727	0.918281	0.946325	HLA-DQB2	NR_003937	Body	.
chr2_28834081_28834115	AC	SPDYA	intronic	Colon, transverse	176	0.016914	0.064955	0.000641127	1212.2	0.0374435	cg08318365	28871039	36.941	0.364777	0.0630923	0.271855	0.320065	0.403216	0.467757	TRMT61B	NM_017910	TSS1500	S_Shore
chr2_100520008_100520066	GGAAA	NMS;PDCL3	intergenic	Colon, transverse	176	0.001562	0.0649547	0.000641144	1212.23	0.0374435	cg00596691	100562633	42.596	0.0254683	0.0263563	0.0130575	0.0163071	0.0259779	0.0530715	PDCL3	NM_024065	TSS1500	N_Shore
chr7_128464681_128464742	AGGA	HILPDA;METTL2B	intergenic	Lung	177	0.015698	0.0645939	0.0006412	1212.7	0.0362347	cg24737290	128435429	29.2825	0.748349	0.0830226	0.604734	0.688946	0.805001	0.881181	.	.	.	.
chr4_17628255_17628291	GT	MED28	UTR3	Ovary	122	0.019091	0.0928998	0.000641325	1210.37	0.0497031	cg02294690	17580361	47.912	0.774315	0.139148	0.522329	0.703689	0.882312	0.93694	LAP3	NM_015907	Body	S_Shelf
chr17_78169256_78169274	TG	SYNGR2	intronic	Lung	177	0.008211	0.0645909	0.000641394	1213.07	0.0362435	cg15555014	78168063	1.202	0.405922	0.0561712	0.322247	0.368793	0.444831	0.493331	SYNGR2	NM_004710	TSS1500	N_Shore
chr18_46334671_46334716	GT	RNF165	intronic	Ovary	122	0.003851	0.0928967	0.000641467	1210.64	0.04971	cg21298081	46346010	11.3165	0.74951	0.0360054	0.688858	0.729128	0.773279	0.806521	RNF165;RNF165	NM_001256758;NM_152470	5'UTR;Body	.
chr20_46022939_46023031	GAG	SLC12A5	intronic	Lung	177	0.002836	0.0645886	0.000641543	1213.35	0.0362497	cg05801823	46053153	30.168	0.829573	0.0615557	0.72134	0.795555	0.872912	0.917719	SLC12A5;SLC12A5	NM_001134771;NM_020708	Body;Body	N_Shelf
chr7_27152077_27152145	GT	HOXA-AS3	ncRNA_intronic	Prostate	95	0.003391	0.118342	0.000641563	1206.03	0.0915737	cg04317399	27130694	21.417	0.112181	0.0559283	0.0582728	0.076278	0.131654	0.235111	HOXA4	NM_002141	1stExon	Island
chr5_59756509_59756535	AC	PDE4D	intronic	Colon, transverse	176	0.002271	0.0649477	0.000641592	1213.08	0.0374674	cg13172020	59746540	9.982	0.609297	0.0865001	0.477351	0.547314	0.667541	0.751288	PDE4D;PDE4D;PDE4D	NM_001197218;NM_001104631;NM_001165899	Body;Body;Body	.
chr2_108587290_108587340	TG	LIMS1	intronic	Lung	177	-0.003819	0.0645878	0.000641593	1213.45	0.0362515	cg24869232	108538355	48.96	0.522641	0.0526565	0.441339	0.491093	0.554711	0.610508	.	.	.	S_Shelf
chr17_48153024_48153048	AC	SKAP1	intronic	Colon, transverse	176	-0.011183	0.0649473	0.000641617	1213.13	0.0374677	cg15612193	48128679	24.357	0.737699	0.118673	0.520317	0.667294	0.821545	0.885656	.	.	.	.
chr2_73012649_73012703	AC	SFXN5	intronic	Colon, transverse	175	-0.01325	0.0653099	0.000641704	1213.29	0.0374716	cg10051217	72995132	17.544	0.847118	0.0838484	0.774212	0.828399	0.890276	0.924233	SFXN5	NM_144579	Body	.
chr8_10585169_10585195	GT	PRSS55;RP1L1	intergenic	Ovary	122	-0.011616	0.0928913	0.000641711	1211.1	0.0497249	cg13601595	10610528	25.346	0.859699	0.0382801	0.796577	0.835434	0.884117	0.918259	RP1L1	NM_178857	Body	N_Shore
chr15_43627676_43627720	TG	CATSPER2	downstream	Lung	177	0.006915	0.0645857	0.000641728	1213.7	0.0362562	cg11243548	43649032	21.334	0.634107	0.0283281	0.590367	0.624643	0.651166	0.664313	CATSPER2;CATSPER2;CATSPER2;CATSPER2;CATSPER2	NR_110319;NM_054020;NM_172095;NM_001282310;NM_001282309	TSS1500;TSS200;TSS200;TSS200;TSS200	Island
chr2_172110596_172110628	TTTA	DLX2-DT	downstream	Prostate	89	-0.002696	0.126001	0.000641866	1206.6	0.0915963	cg26067250	172085721	24.891	0.0727524	0.0162334	0.0503258	0.0622099	0.0816818	0.103901	DLX1;DLX1	NM_178120;NM_001038493	1stExon;1stExon	N_Shore
chr7_157339601_157339647	TG	DNAJB6	intronic	Lung	177	-0.002973	0.0645829	0.000641909	1214.04	0.0362646	cg24185680	157378594	38.97	0.941531	0.0370838	0.864492	0.922853	0.966967	0.98273	DNAJB6;DNAJB6	NM_005494;NM_058246	Body;Body	.
chr17_46816112_46816165	AC	WNT3	intronic	Lung	177	0.00158	0.0645826	0.000641928	1214.08	0.0362646	cg15125338	46822028	5.8895	0.0800083	0.0323671	0.0423657	0.0574023	0.0984794	0.139811	.	.	.	S_Shelf
chr7_67184594_67184718	TTATG	TYW1	intronic	Ovary	120	-0.007562	0.09439	0.000641946	1211.54	0.0497393	cg07570630	67161530	23.126	0.481765	0.133809	0.286278	0.411423	0.55105	0.684941	TYW1	NM_018264	Body	.
chr11_68435483_68435497	GA	LRP5	intronic	Colon, transverse	176	0.004653	0.0649422	0.000641948	1213.76	0.0374847	cg27155168	68439859	4.369	0.671238	0.0562022	0.58273	0.639814	0.705954	0.753656	LRP5	NM_002335	Body	S_Shore
chr18_32768390_32768432	AC	KLHL14	intronic	Ovary	122	0.013049	0.0928861	0.000641949	1211.55	0.0497393	cg13476901	32773012	4.601	0.333806	0.09647	0.193877	0.274117	0.38039	0.497593	KLHL14	NM_020805	TSS200	S_Shore
chr4_26361058_26361080	GT	RBPJ	intronic	Ovary	122	-0.010869	0.0928845	0.000642019	1211.68	0.0497426	cg20265625	26322686	38.383	0.669579	0.121823	0.454251	0.587395	0.76	0.842969	RBPJ;RBPJ;RBPJ;RBPJ	NM_203283;NM_005349;NM_203284;NM_015874	Body;Body;5'UTR;Body	S_Shore
chr11_9699866_9699890	TA	SWAP70	intronic	Colon, transverse	170	-0.009536	0.0671855	0.000642133	1214.1	0.0374943	cg08213398	9722579	22.701	0.795521	0.0682945	0.688965	0.749707	0.839664	0.909926	SWAP70	NM_015055	Body	.
chr14_74477039_74477089	AC	SYNDIG1L;NPC2	intergenic	Prostate	95	-0.005782	0.118324	0.000642209	1207.24	0.0916366	cg06028008	74514694	37.63	0.441049	0.0944139	0.313817	0.368596	0.493798	0.623154	LTBP2	NM_000428	Body	.
chr1_31413153_31413185	GGGGCC	SERINC2	intronic	Lung	171	0.016094	0.0667987	0.000642237	1214.66	0.0362792	cg26034375	31434507	21.338	0.362543	0.0464356	0.28971	0.329101	0.393041	0.433663	SERINC2	NM_178865	3'UTR	.
chr10_78438026_78438056	AC	LINC00595;ZMIZ1-AS1	intergenic	Lung	177	0.013321	0.0645778	0.000642237	1214.67	0.0362792	cg20732763	78409108	28.933	0.307892	0.0446372	0.246104	0.274462	0.335911	0.382571	.	.	.	.
chr16_4768719_4768766	CGCCC	ZNF500;SEPTIN12	intergenic	Prostate	95	0.005003	0.118323	0.000642246	1207.31	0.0916366	cg12912452	4817855	49.1125	0.967721	0.0117143	0.946712	0.961374	0.977204	0.982863	GLYR1;GLYR1	NM_032569;NM_001308096	Body;Body	.
chr11_17613170_17613309	TTTC	OTOG	intronic	Ovary	122	0.002712	0.0928788	0.000642281	1212.17	0.0497547	cg04225508	17577818	35.4215	0.801059	0.042768	0.730982	0.77221	0.83155	0.871588	.	.	.	.
chr5_180174431_180174508	GT	RASGEF1C	intronic	Lung	177	-0.004153	0.0645769	0.000642296	1214.78	0.0362815	cg27070162	180170526	3.9435	0.788326	0.0526256	0.685464	0.756884	0.824713	0.864967	RASGEF1C	NM_175062	5'UTR	.
chr4_118810074_118810136	TG	SEC24D	intronic	Colon, transverse	176	0.002674	0.064935	0.000642407	1214.62	0.0375092	cg12423187	118760094	50.011	0.697391	0.0565279	0.596684	0.663695	0.736442	0.782978	SEC24D	NM_014822	Body	.
chr11_85716695_85716731	AC	SYTL2	intronic	Colon, transverse	176	0.014311	0.0649336	0.000642497	1214.79	0.0375133	cg07187133	85683026	33.687	0.152645	0.0781499	0.0630337	0.0907429	0.18988	0.310636	.	.	.	.
chr6_29953121_29953160	TAAC	HLA-A;HCG9	intergenic	Ovary	122	-0.029536	0.0928738	0.000642508	1212.6	0.0497703	cg14301212	29975900	22.7595	0.337255	0.115159	0.187221	0.262116	0.376612	0.594343	HCG9	NR_028032	Body	N_Shore
chr19_43777298_43777343	GT	KCNN4	intronic	Colon, transverse	176	-0.006072	0.0649325	0.000642567	1214.92	0.0375162	cg00515669	43803297	25.9765	0.671279	0.0422938	0.603916	0.640595	0.70047	0.741953	LYPD5;LYPD5	NM_001031749;NM_182573	TSS1500;5'UTR	.
chr2_238278086_238278102	TC	PER2	intronic	Colon, transverse	176	-0.00321	0.0649312	0.000642651	1215.08	0.0375196	cg10780517	238290177	12.083	0.224959	0.0493431	0.13633	0.190037	0.258123	0.293879	.	.	.	S_Shore
chr4_118804885_118804923	AC	SEC24D	intronic	Ovary	122	0.002632	0.0928685	0.000642749	1213.06	0.0497848	cg13781689	118833664	28.76	0.869552	0.0350982	0.814316	0.851426	0.889213	0.924389	SEC24D	NM_014822	Body	N_Shelf
chr2_74956934_74956978	TG	LINC01291;POLE4	intergenic	Prostate	95	0.001777	0.11831	0.000642753	1208.27	0.091688	cg19149019	74931310	25.646	0.966306	0.016722	0.930964	0.959494	0.978068	0.984806	LINC01291	NR_125792	Body	.
chr16_55486347_55486389	TG	MMP2	intronic	Colon, transverse	176	-0.001255	0.0649289	0.000642801	1215.37	0.037523	cg05208279	55481726	4.642	0.915334	0.0493041	0.835547	0.875721	0.951841	0.986834	MMP2;MMP2;MMP2;MMP2;MMP2;MMP2	NM_001302508;NM_001302510;NM_001302509;NM_001127891;NM_001127891;NM_004530	5'UTR;5'UTR;5'UTR;5'UTR;1stExon;Body	S_Shelf
chr19_49164682_49164725	CTTG	TRPM4	intronic	Colon, transverse	176	0.008027	0.0649288	0.000642802	1215.37	0.037523	cg21542078	49196749	32.0455	0.51345	0.0677298	0.416263	0.466112	0.556803	0.623169	TRPM4	NM_017636	Body	Island
chr19_55308728_55308851	GTGGGTGGCGGGGGGC	BRSK1	exonic	Colon, transverse	175	0.0066	0.0652909	0.000642916	1215.59	0.0375264	cg09489128	55280618	28.1715	0.597296	0.0694377	0.488415	0.548701	0.642438	0.714832	HSPBP1;HSPBP1	NM_012267;NM_001130106	TSS1500;TSS1500	S_Shore
chr10_104450669_104450712	TTTA	CFAP58	intronic	Colon, transverse	175	-0.007039	0.0652909	0.000642918	1215.59	0.0375264	cg14714377	104472959	22.2685	0.488422	0.113792	0.303947	0.409579	0.564557	0.682483	.	.	.	.
chr7_27111485_27111513	GT	HOXA3	intronic	Colon, transverse	176	0.007587	0.064927	0.000642919	1215.59	0.0375264	cg11015251	27130935	19.436	0.333143	0.0992711	0.164083	0.276564	0.408992	0.475528	HOXA4	NM_002141	TSS200	Island
chr6_135344926_135344956	CA	AHI1	intronic	Ovary	122	-0.007007	0.0928645	0.00064293	1213.4	0.0497912	cg14564351	135323267	21.674	0.915108	0.0429172	0.848825	0.884666	0.952718	0.972831	AHI1;AHI1;AHI1	NM_001134831;NM_017651;NM_001134830	Body;Body;Body	.
chr20_46549808_46549828	TG	OCSTAMP	intronic	Ovary	122	-0.001714	0.0928644	0.000642936	1213.41	0.0497912	cg08714286	46577459	27.641	0.832964	0.0464957	0.766417	0.803869	0.85381	0.917582	SLC13A3;SLC13A3;SLC13A3;SLC13A3;SLC13A3	NM_001193342;NM_001011554;NM_001193340;NM_022829;NM_001193339	Body;Body;Body;Body;Body	.
chr1_24492630_24492666	TG	NIPAL3;RCAN3AS	intergenic	Prostate	95	-0.00763	0.118304	0.000642945	1208.63	0.0917085	cg17094249	24541167	48.519	0.150341	0.105694	0.0554647	0.0815615	0.184451	0.322919	.	.	.	.
chr19_41735524_41735544	TC	CEACAM5;CEACAM6	intergenic	Prostate	95	-0.024872	0.118303	0.000643003	1208.74	0.0917099	cg24790544	41730142	5.392	0.814443	0.0928067	0.622683	0.762245	0.879719	0.930537	CEACAM5	NM_004363	3'UTR	.
chr2_120841848_120841888	GT	GLI2	intronic	Colon, transverse	176	-0.002865	0.0649256	0.000643009	1215.76	0.0375304	cg14380097	120803821	38.047	0.909054	0.0458908	0.831398	0.878924	0.94564	0.975879	GLI2	NM_005270	Body	.
chr16_89885977_89886060	GCCCTTCTCTGCGGCT	TCF25	intronic	Colon, transverse	176	0.007412	0.0649251	0.000643041	1215.82	0.0375311	cg07066561	89860979	25.0395	0.0214297	0.0257662	0.0102975	0.012876	0.0188021	0.0391018	SPIRE2	NM_032451	Body	.
chr19_45509517_45509544	CCA	VASP	intronic	Colon, transverse	176	-0.024176	0.0649246	0.000643073	1215.88	0.0375316	cg01089474	45477273	32.2575	0.479265	0.113911	0.312747	0.397707	0.534155	0.707944	.	.	.	.
chr8_72052965_72053044	GT	MSC-AS1	ncRNA_exonic	Ovary	122	0.003168	0.0928613	0.000643076	1213.67	0.0497979	cg17352610	72076028	23.0235	0.406651	0.126069	0.233928	0.310116	0.477005	0.654024	TRPA1	NM_007332	TSS1500	S_Shore
chr15_39878472_39878499	TG	GPR176	intronic	Colon, transverse	176	-0.004917	0.0649244	0.000643088	1215.91	0.0375316	cg25939647	39880864	2.3785	0.789009	0.0591958	0.708468	0.744222	0.829214	0.897681	GPR176	NM_007223	Body	.
chr10_70652538_70652565	TTA	PRF1;ADAMTS14	intergenic	Prostate	89	-0.003463	0.125965	0.000643091	1208.9	0.0917122	cg23059461	70602938	49.6135	0.74339	0.0740685	0.602485	0.714298	0.791307	0.827522	PRF1;PRF1	NM_005041;NM_001083116	TSS200;TSS200	S_Shelf
chr20_6026298_6026342	TG	CRLS1	intronic	Ovary	122	0.012613	0.0928601	0.000643133	1213.78	0.0498003	cg04316905	6004849	21.471	0.869238	0.0652426	0.742214	0.837262	0.912001	0.960328	CRLS1	NM_019095	TSS1500	N_Shore
chr12_26746191_26746213	AC	ITPR2	intronic	Ovary	122	-0.008777	0.0928581	0.000643224	1213.95	0.0498053	cg13476287	26787069	40.867	0.294411	0.114631	0.141505	0.211978	0.357574	0.499617	ITPR2	NM_002223	Body	.
chr19_4401608_4401644	AAGG	CHAF1A	upstream	Lung	177	-0.004666	0.0645623	0.000643241	1216.56	0.0363272	cg15152819	4380226	21.4	0.367954	0.0470667	0.292365	0.332082	0.397135	0.445526	SH3GL1;SH3GL1;SH3GL1	NM_001199944;NM_001199943;NM_003025	Body;Body;Body	.
chr10_124529791_124529833	CA	LHPP	intronic	Prostate	95	0.009946	0.118296	0.00064325	1209.2	0.0917122	cg04726013	124534667	4.855	0.790181	0.0604865	0.689763	0.767624	0.829266	0.867571	LHPP;LHPP	NM_022126;NM_001167880	Body;Body	.
chr14_74553923_74553965	GT	LTBP2	intronic	Ovary	122	0.002987	0.0928572	0.000643263	1214.03	0.0498063	cg09331879	74586864	32.92	0.826934	0.0277472	0.779666	0.812887	0.840976	0.864467	LTBP2	NM_000428	Body	S_Shore
chr1_11069227_11069259	GT	EXOSC10	intronic	Lung	177	0.001003	0.0645612	0.000643309	1216.69	0.0363291	cg04508216	11047395	21.848	0.91923	0.0281544	0.87375	0.899288	0.941987	0.959363	MASP2;MASP2	NM_006610;NM_139208	TSS200;TSS200	.
chr1_26206481_26206509	AAAG	CATSPER4;ZPLD2P	intergenic	Prostate	95	0.001644	0.118293	0.000643361	1209.41	0.0917122	cg23831742	26222627	16.132	0.819026	0.041233	0.752403	0.794358	0.845225	0.871096	.	.	.	N_Shelf
chr3_8257919_8257986	AAGG	LMCD1-AS1	ncRNA_intronic	Prostate	95	-0.005912	0.118291	0.00064341	1209.5	0.0917122	cg14534000	8255810	2.1425	0.543384	0.132741	0.359562	0.451929	0.621279	0.800725	LMCD1-AS1	NR_033378	Body	.
chr16_30458136_30458164	AC	SEPHS2;ITGAL	intergenic	Ovary	122	-0.01597	0.0928535	0.000643431	1214.35	0.0498173	cg16053299	30481610	23.46	0.254562	0.092083	0.141778	0.205254	0.298386	0.378221	ITGAL;ITGAL	NM_002209;NM_001114380	Body;Body	.
chr17_50149982_50150045	GCC	PPP1R9B	exonic	Ovary	121	-0.003026	0.0935982	0.000643472	1214.42	0.0498184	cg19572766	50129060	20.9535	0.0580061	0.0707268	0.0322357	0.0386829	0.0564592	0.0933149	SAMD14	NM_174920	5'UTR	N_Shore
chr5_2038881_2038955	GGGCT	CTD-2194D22.4;LOC100506858	intergenic	Colon, transverse	176	0.002396	0.0649177	0.000643517	1216.72	0.037552	cg14970666	2038875	0.043	0.151568	0.0416477	0.102936	0.124779	0.166035	0.243564	.	.	.	S_Shore
chr10_119425268_119425296	AC	GRK5	intronic	Lung	177	0.003737	0.0645574	0.000643556	1217.16	0.0363407	cg14341467	119442042	16.76	0.698391	0.0413416	0.640414	0.669466	0.729625	0.763692	GRK5	NM_005308	Body	.
chr15_62551513_62551548	AC	MIR6085;MGC15885	intergenic	Colon, transverse	176	0.004486	0.0649161	0.000643619	1216.91	0.0375567	cg01956614	62546307	5.2235	0.702381	0.0604705	0.610502	0.66896	0.737481	0.802152	.	.	.	.
chr10_100644500_100644556	AC	HIF1AN;PAX2	intergenic	Colon, transverse	176	0.002733	0.0649158	0.000643638	1216.95	0.0375567	cg26756208	100655153	10.625	0.0963008	0.0339026	0.0509024	0.0699457	0.117682	0.160936	.	.	.	Island
chr16_12403202_12403254	TG	SNX29	intronic	Ovary	122	0.00585	0.0928475	0.000643704	1214.86	0.0498343	cg27403410	12406979	3.751	0.877744	0.0542593	0.795581	0.843981	0.916622	0.957291	SNX29	NM_032167	Body	.
chr2_25326108_25326158	TG	DNMT3A	intronic	Lung	177	-0.003791	0.0645551	0.000643705	1217.44	0.036348	cg02315410	25297994	28.139	0.770922	0.0353518	0.716262	0.746767	0.794317	0.824923	DNMT3A;DNMT3A;DNMT3A	NM_175629;NM_022552;NM_175630	Body;Body;Body	.
chr7_1504781_1504805	AAT	INTS1	upstream	Lung	163	0.008861	0.0699826	0.000643797	1217.61	0.0363521	cg05868365	1544843	40.05	0.879364	0.0612102	0.773611	0.83303	0.936098	0.958605	TMEM184A	NM_001097620	3'UTR	S_Shore
chr7_55553756_55553806	AC	VOPP1	intronic	Lung	177	0.002756	0.0645523	0.000643885	1217.78	0.0363549	cg01166946	55539882	13.899	0.8952	0.0228837	0.860603	0.879451	0.910496	0.936484	VOPP1;VOPP1;VOPP1	NM_001284283;NM_001284282;NM_030796	TSS1500;Body;Body	.
chr15_96348281_96348311	GT	NR2F2;SPATA8-AS1	intergenic	Ovary	122	-0.004673	0.0928432	0.000643903	1215.24	0.0498456	cg26304297	96359571	11.275	0.443319	0.0782906	0.335398	0.396828	0.479775	0.57914	.	.	.	N_Shore
chr17_3609322_3609350	GA	TRPV1;SHPK	UTR5;UTR3	Prostate	95	-0.002812	0.118277	0.000643942	1210.5	0.0917741	cg11106060	3597123	12.213	0.969118	0.0276186	0.915206	0.967591	0.984839	0.990417	TRPV1;TRPV1;TRPV1	NM_080705;NM_080704;NM_018727	TSS1500;5'UTR;TSS200	.
chr1_20069663_20069715	AAAG	PLA2G5	upstream	Colon, transverse	176	-0.002314	0.0649099	0.00064402	1217.67	0.0375744	cg04289891	20068947	0.742	0.936916	0.0318407	0.882943	0.924776	0.956001	0.97211	PLA2G5	NM_000929	TSS1500	.
chr10_42997142_42997164	CA	MIR5100	upstream	Colon, transverse	176	-0.005041	0.0649089	0.000644079	1217.78	0.0375767	cg01653476	42998012	0.859	0.907482	0.0229666	0.869838	0.893117	0.923796	0.945375	.	.	.	.
chr16_4687578_4687608	AC	MGRN1	UTR3	Colon, transverse	176	-0.001483	0.0649076	0.000644168	1217.95	0.0375807	cg09306188	4683252	4.341	0.956596	0.0320089	0.893252	0.948142	0.977063	0.985405	MGRN1;MGRN1;MGRN1;MGRN1	NM_015246;NM_001142291;NM_001142290;NM_001142289	Body;Body;Body;Body	S_Shore
chr17_67391060_67391086	GT	PITPNC1	intronic	Lung	177	-0.009406	0.0645471	0.000644216	1218.41	0.0363715	cg08708167	67422148	31.075	0.375968	0.138087	0.151458	0.270389	0.477449	0.592948	PITPNC1;PITPNC1	NM_181671;NM_012417	Body;Body	.
chr16_81640738_81640770	TG	CMIP	intronic	Colon, transverse	176	0.003293	0.0649066	0.000644229	1218.07	0.0375831	cg22699589	81645100	4.346	0.665702	0.162093	0.395526	0.553367	0.793016	0.938167	CMIP;CMIP	NM_198390;NM_030629	Body;Body	.
chr3_47164012_47164042	GCG	SETD2	UTR5	Prostate	94	-0.013425	0.11948	0.000644253	1211.09	0.0918116	cg24173502	47166064	2.037	0.58855	0.0784443	0.497504	0.537228	0.62919	0.72407	KIF9-AS1	NR_033373	Body	S_Shore
chr11_1932843_1932871	CCAT	TNNT3	intronic	Prostate	95	-0.025385	0.118265	0.000644359	1211.29	0.0918127	cg13367514	1921236	11.621	0.595955	0.0755027	0.495519	0.544178	0.646818	0.741155	TNNT3;TNNT3;TNNT3;TNNT3;TNNT3	NM_006757;NM_001297646;NM_001042781;NM_001042780;NM_001042782	5'UTR;5'UTR;5'UTR;5'UTR;5'UTR	.
chr8_73039770_73039816	GT	TERF1	intronic	Ovary	122	-0.002025	0.0928331	0.000644361	1216.1	0.0498791	cg07473001	73008717	31.076	0.0785919	0.0144616	0.0494018	0.0709828	0.0887621	0.0981701	TERF1;TERF1	NM_003218;NM_017489	TSS200;TSS200	Island
chr5_183970_184026	AGAT	PLEKHG4B	UTR3	Colon, transverse	176	0.00368	0.0649044	0.000644374	1218.34	0.0375892	cg08846853	181807	2.191	0.817673	0.0509209	0.72719	0.788295	0.852705	0.898052	PLEKHG4B	NM_052909	Body	Island
chr1_113983708_113983734	TG	OLFML3;SYT6	intergenic	Colon, transverse	176	0.009456	0.0649038	0.000644412	1218.41	0.0375902	cg13393917	113978679	5.042	0.500849	0.103968	0.288575	0.45339	0.571505	0.635552	OLFML3	NM_020190	TSS1500	.
chr6_16714181_16714225	CA	ATXN1	intronic	Prostate	95	0.004714	0.118261	0.0006445	1211.55	0.0918254	cg24067911	16729379	15.176	0.644276	0.111524	0.474711	0.556148	0.726528	0.825585	ATXN1;ATXN1	NM_001128164;NM_000332	5'UTR;5'UTR	.
chr10_42897925_42897966	AC	LINC02623;LINC01264	intergenic	Colon, transverse	176	-0.001675	0.0649022	0.000644515	1218.61	0.037594	cg22977526	42870445	27.5005	0.963678	0.0154839	0.933403	0.957456	0.975102	0.982858	.	.	.	S_Shelf
chr22_40088584_40088630	TG	TNRC6B	intronic	Ovary	122	-0.002584	0.0928271	0.000644635	1216.62	0.0498936	cg22163752	40101373	12.766	0.953539	0.0219818	0.909999	0.943155	0.967026	0.978058	TNRC6B	NM_001024843	5'UTR	.
chr2_106287053_106287120	CTTC	UXS1;ANAPC1P6	intergenic	Ovary	122	-0.013061	0.092827	0.000644639	1216.62	0.0498936	cg17045176	106284364	2.7225	0.354393	0.109504	0.186353	0.285821	0.412243	0.516457	.	.	.	.
chr22_27728645_27728675	AGGAA	LINC02554;MN1	intergenic	Colon, transverse	174	-0.004898	0.0656311	0.000644674	1218.91	0.0376021	cg19423485	27685953	42.707	0.892497	0.129427	0.546659	0.892475	0.956137	0.976519	.	.	.	.
chr4_139651346_139651368	GT	SETD7;MGST2	intergenic	Prostate	95	-0.003447	0.118256	0.00064468	1211.89	0.091834	cg18381315	139656887	5.53	0.106278	0.0527282	0.0376371	0.0619617	0.134591	0.209571	.	.	.	.
chr8_98923855_98923877	CG	STK3	intronic	Ovary	122	-0.01502	0.0928253	0.000644717	1216.77	0.0498963	cg03301200	98942329	18.463	0.180706	0.10631	0.0385937	0.0879862	0.25739	0.365566	.	.	.	Island
chr14_105511700_105511736	AC	TEDC1;TMEM121	intergenic	Prostate	95	0.020593	0.118255	0.000644747	1212.01	0.091834	cg27055313	105559621	47.903	0.199955	0.149168	0.0287434	0.0479026	0.317308	0.452173	.	.	.	Island
chr2_100875461_100875505	AC	NPAS2	intronic	Prostate	95	-0.01409	0.118254	0.000644753	1212.03	0.091834	cg12787876	100878056	2.573	0.593897	0.111614	0.447898	0.512689	0.665929	0.79825	NPAS2	NM_002518	5'UTR	.
chr16_661015_661037	GCCCC	WDR90	intronic	Colon, transverse	176	0.003154	0.0648982	0.000644768	1219.09	0.0376064	cg04911050	627664	33.362	0.863767	0.0667804	0.755092	0.817396	0.913088	0.95966	RAB40C	NM_021168	3'UTR	Island
chr3_57028980_57029016	AC	ARHGEF3	intronic	Ovary	122	0.011425	0.0928237	0.000644789	1216.91	0.0498999	cg11589880	57004318	24.68	0.448807	0.0891657	0.32795	0.386726	0.49553	0.607964	ARHGEF3	NM_001128615	Body	.
chr1_8849182_8849210	AAAT	RERE;ENO1	intergenic	Lung	177	-0.002122	0.0645382	0.000644791	1219.49	0.0364017	cg10443148	8862553	13.357	0.960941	0.0166973	0.928168	0.951416	0.97313	0.982597	ENO1	NM_001428	Body	.
chr4_54107417_54107463	AG	GSX2;PDGFRA	intergenic	Lung	177	-0.006041	0.0645353	0.000644984	1219.86	0.0364115	cg01075796	54105086	2.354	0.647682	0.0685	0.539948	0.602836	0.691668	0.74556	.	.	.	S_Shelf
chr5_113161620_113161670	TG	MCC	intronic	Ovary	122	0.00654	0.092819	0.000645005	1217.32	0.0499131	cg23937476	113157038	4.607	0.73919	0.083317	0.633641	0.682686	0.776348	0.915712	MCC;MCC	NM_002387;NM_001085377	Body;Body	.
chr22_40644535_40644567	AATA	MRTFA;MCHR1	intergenic	Lung	177	-0.009927	0.0645349	0.000645005	1219.9	0.0364117	cg14701072	40679424	34.873	0.164021	0.0452129	0.0913024	0.13081	0.195242	0.239214	MCHR1;MCHR1	NM_005297;NM_005297	5'UTR;1stExon	.
chr1_8372507_8372543	GT	RERE	intronic	Ovary	122	-0.004299	0.0928183	0.000645039	1217.38	0.0499131	cg15732724	8373990	1.465	0.482441	0.0824459	0.374275	0.433325	0.525705	0.635682	RERE;RERE;RERE	NM_001042682;NM_001042681;NM_012102	5'UTR;Body;Body	.
chr21_46053696_46053718	AC	COL6A1;COL6A2	intergenic	Ovary	122	-0.015154	0.0928173	0.000645085	1217.47	0.0499145	cg09010830	46057539	3.832	0.411166	0.0811913	0.282535	0.357817	0.462635	0.548266	.	.	.	.
chr12_7126510_7126559	GT	RBP5	intronic	Ovary	122	-0.001314	0.0928167	0.00064511	1217.51	0.0499145	cg18968463	7136532	9.9975	0.962422	0.0164358	0.931634	0.952396	0.975121	0.985039	CLSTN3	NM_014718	Body	.
chr6_27796912_27796990	TTTTA	LOC100131289;H2BC13	intergenic	Lung	167	0.008034	0.0683181	0.00064517	1220.21	0.0364188	cg19041857	27762604	34.347	0.677139	0.105513	0.436379	0.633384	0.7475	0.809713	.	.	.	.
chr22_25188447_25188493	GT	KIAA1671	intronic	Lung	177	-0.002521	0.0645324	0.000645171	1220.21	0.0364188	cg01746548	25198730	10.26	0.930292	0.0294068	0.876724	0.914179	0.950639	0.962702	CRYBB3	NM_004076	TSS1500	.
chr5_42781555_42781593	CA	CCDC152	intronic	Lung	177	0.003476	0.0645321	0.00064519	1220.25	0.0364188	cg27248333	42824943	43.369	0.965279	0.018564	0.927658	0.95843	0.97739	0.985012	.	.	.	.
chr13_113506558_113506580	GT	TMCO3	intronic	Colon, transverse	176	0.01169	0.0648917	0.00064519	1219.88	0.0376264	cg11312353	113548546	41.977	0.807368	0.113916	0.579933	0.735507	0.896912	0.952773	TMCO3	NM_017905	Body	Island
chr7_100634177_100634219	AC	TFR2	intronic	Colon, transverse	176	-0.002423	0.0648907	0.000645254	1220.01	0.037629	cg00477225	100656632	22.434	0.405231	0.115865	0.198635	0.323388	0.48607	0.586223	ACTL6B	NM_016188	TSS200	S_Shore
chr4_80900123_80900161	GT	CFAP299	intronic	Ovary	122	0.007906	0.0928133	0.000645268	1217.81	0.0499247	cg07470519	80926543	26.401	0.697096	0.0495415	0.612904	0.676994	0.727412	0.767026	C4orf22;C4orf22	NM_152770;NM_001206997	Body;Body	.
chr13_112715351_112715499	TCCCCACACCTGGCCCACC	ATP11A	intronic	Colon, transverse	176	-0.002031	0.064889	0.000645359	1220.2	0.0376339	cg17218041	112711005	4.42	0.632938	0.0485922	0.557088	0.607631	0.661197	0.700102	ATP11A;ATP11A	NM_015205;NM_032189	Body;Body	.
chr1_111610533_111610581	AC	RAP1A	intronic	Prostate	95	0.011359	0.118237	0.000645372	1213.19	0.0918962	cg06205333	111618996	8.439	0.829739	0.0697782	0.730676	0.80031	0.869202	0.90546	RAP1A;RAP1A	NM_001010935;NM_002884	TSS1500;TSS1500	N_Shore
chr1_151941389_151941438	AC	THEM4;S100A10	intergenic	Prostate	95	0.020882	0.118237	0.000645385	1213.21	0.0918962	cg09063149	151910303	31.1105	0.593184	0.0972344	0.446952	0.523722	0.654051	0.744292	THEM4	NM_053055	TSS1500	S_Shore
chr11_104950797_104950823	AC	CASP4	intronic	Lung	177	-0.002319	0.0645271	0.000645514	1220.86	0.036436	cg20679448	104907647	43.163	0.969422	0.0126272	0.945458	0.96298	0.978198	0.985502	.	.	.	.
chr22_22740191_22740210	GC	GGTLC2;MIR650	intergenic	Ovary	122	0.001963	0.0928057	0.000645613	1218.46	0.0499473	cg12225478	22704189	36.0115	0.968848	0.0137925	0.95046	0.963632	0.976827	0.982403	.	.	.	.
chr14_31276649_31276792	TTTC	HECTD1;HEATR5A	intergenic	Ovary	122	0.000413	0.092804	0.000645691	1218.61	0.0499513	cg24287377	31251871	24.8495	0.975437	0.0131641	0.955538	0.969585	0.984999	0.988781	.	.	.	.
chr6_159980183_159980239	AAAG	IGF2R	intronic	Ovary	122	0.000882	0.0928011	0.000645825	1218.86	0.0499588	cg13631605	159984540	4.329	0.808831	0.0452996	0.733954	0.785473	0.839889	0.871669	IGF2R	NM_000876	Body	.
chr8_22649812_22649858	AC	BIN3	intronic	Ovary	122	0.003685	0.0928007	0.000645842	1218.9	0.0499588	cg12735653	22629802	20.033	0.709867	0.0499763	0.631883	0.675768	0.741216	0.795768	BIN3	NM_018688	Body	.
chr19_13846056_13846076	TTTGT	LOC284454;MIR181C	intergenic	Colon, transverse	176	-0.00619	0.0648813	0.000645858	1221.15	0.0376595	cg25722029	13796882	49.184	0.120128	0.0542148	0.0299701	0.0792067	0.161828	0.208152	ZSWIM4	NM_023072	Body	S_Shore
chr2_190690012_190690042	TATACATATATG	NAB1	intronic	Lung	162	0.014413	0.0703692	0.00064596	1221.71	0.0364563	cg06524124	190702850	12.823	0.419496	0.149355	0.227632	0.291962	0.51548	0.714574	.	.	.	.
chr22_30421164_30421192	AC	SEC14L2	intronic	Lung	177	-0.014821	0.0645199	0.000645978	1221.74	0.0364563	cg13098179	30393385	27.793	0.790978	0.0865275	0.641126	0.736851	0.848865	0.928012	.	.	.	N_Shelf
chr21_44994478_44994519	TG	LINC00163	upstream	Lung	177	-0.021883	0.0645197	0.000645989	1221.76	0.0364563	cg04100322	44972999	21.4995	0.765605	0.102539	0.591803	0.6838	0.8596	0.893236	FAM207A	NM_058190	Body	S_Shore
chr3_58237472_58237502	GGGGCG	ABHD6	UTR5	Prostate	95	-0.023954	0.11822	0.000646008	1214.38	0.0919511	cg17435623	58211132	26.355	0.784593	0.120987	0.520097	0.717807	0.87796	0.939328	DNASE1L3;DNASE1L3	NM_001256560;NM_004944	TSS200;TSS200	.
chr19_14505958_14505984	TG	GIPC1;DNAJB1	intergenic	Prostate	95	-0.002929	0.11822	0.000646023	1214.41	0.0919511	cg12138514	14514798	8.827	0.882807	0.0343139	0.831937	0.862248	0.903076	0.932512	DNAJB1	NM_006145	3'UTR	N_Shelf
chr17_78386945_78387017	TGA	PGS1	intronic	Lung	177	0.006048	0.064519	0.000646034	1221.85	0.0364578	cg22669656	78390744	3.763	0.616209	0.0497886	0.525866	0.589667	0.646406	0.69032	PGS1	NM_024419	Body	.
chr17_17193553_17193579	TG	MPRIP	downstream	Prostate	95	-0.014175	0.118218	0.000646064	1214.49	0.0919511	cg14562619	17203496	9.93	0.899847	0.0660509	0.835709	0.883607	0.935556	0.953113	PLD6	NM_178836	Body	N_Shore
chr4_55151872_55151906	TG	KDR;SRD5A3	intergenic	Lung	176	-0.004803	0.0648778	0.00064608	1221.93	0.0364593	cg01777861	55157676	5.787	0.467942	0.058206	0.36476	0.430416	0.506885	0.558636	.	.	.	Island
chr12_40690774_40690839	TTATT	MUC19;CNTN1	intergenic	Colon, transverse	163	-0.003019	0.0699407	0.000646308	1222	0.0376799	cg27195326	40693657	2.8505	0.249288	0.069571	0.103516	0.217818	0.293803	0.34374	CNTN1;CNTN1	NM_175038;NM_001843	5'UTR;5'UTR	S_Shore
chr19_18737739_18737766	CTC	CRTC1	intronic	Ovary	122	-0.012891	0.0927876	0.000646441	1220.03	0.0499992	cg05365033	18778193	40.4405	0.759663	0.111447	0.560918	0.696643	0.83625	0.938109	CRTC1;CRTC1	NM_015321;NM_001098482	3'UTR;3'UTR	S_Shore
chr18_9564697_9564738	GT	PPP4R1	intronic	Ovary	122	-0.004681	0.0927876	0.000646443	1220.03	0.0499992	cg05774774	9548369	16.3485	0.778753	0.0762449	0.668542	0.732454	0.825487	0.898978	PPP4R1;PPP4R1;PPP4R1	NR_052003;NM_001042388;NM_005134	Body;Body;Body	.
chr11_118380134_118380176	GT	UBE4A	intronic	Colon, transverse	176	-0.002438	0.0648718	0.000646472	1222.31	0.0376872	cg24994249	118359333	20.822	0.220833	0.0375421	0.162002	0.193938	0.24389	0.283707	UBE4A	NM_004788	TSS1500	N_Shore
chr8_70051771_70051786	TTTGT	PRDM14	UTR3	Colon, transverse	176	-0.012765	0.0648706	0.000646546	1222.45	0.0376895	cg02648943	70093414	41.6355	0.375745	0.0831907	0.22761	0.322535	0.431849	0.503011	.	.	.	.
chr21_38815175_38815203	GT	ETS2	intronic	Ovary	122	0.004543	0.092784	0.000646605	1220.34	0.0500097	cg01539436	38804582	10.607	0.672474	0.0757556	0.567998	0.61788	0.720115	0.808788	ETS2;ETS2	NM_001256295;NM_005239	TSS1500;TSS1500	N_Shore
chr6_159717897_159717927	TG	SOD2	intronic	Ovary	122	0.015567	0.0927821	0.000646693	1220.5	0.0500124	cg10124975	159688361	29.551	0.625574	0.0877306	0.49405	0.574171	0.696624	0.749166	SOD2;SOD2;SOD2	NM_000636;NM_001024466;NM_001024465	Body;Body;Body	.
chr14_50328906_50328940	TA	CDKL1	UTR3	Colon, transverse	166	0.008175	0.0686958	0.00064672	1222.78	0.037697	cg20189937	50313406	15.517	0.60028	0.0933548	0.431954	0.5328	0.669891	0.750882	ATP5S;ATP5S;L2HGDH;ATP5S	NM_001003805;NM_015684;NM_024884;NM_001003803	Body;Body;TSS1500;Body	S_Shore
chr3_111751168_111751206	GT	PHLDB2;PLCXD2	intronic	Prostate	95	-0.007667	0.118199	0.00064676	1215.8	0.0920246	cg03273983	111769763	18.576	0.849701	0.104395	0.661951	0.805497	0.923242	0.954109	PLCXD2;PHLDB2;PLCXD2	NM_153268;NM_001134437;NM_001185106	Body;5'UTR;3'UTR	.
chr16_3159781_3159825	GT	CASP16P;OR1F1	intergenic	Prostate	95	0.004498	0.118199	0.000646777	1215.83	0.0920246	cg02882504	3186323	26.52	0.502722	0.0825076	0.375372	0.442493	0.557702	0.647556	.	.	.	N_Shelf
chr19_12861680_12861716	TCTT	MAST1	intronic	Lung	177	0.003183	0.0645074	0.000646786	1223.27	0.0364926	cg00759699	12881104	19.406	0.0912615	0.0309103	0.0504285	0.066773	0.114619	0.146237	DNASE2	NM_001375	Body	Island
chr12_132584819_132584852	AC	FBRSL1	UTR3	Ovary	122	-0.003699	0.0927796	0.000646808	1220.72	0.0500162	cg06345693	132581724	3.1115	0.728353	0.0483592	0.652982	0.694601	0.754085	0.810899	FBRSL1	NM_001142641	Body	N_Shore
chr19_54438200_54438238	GT	TTYH1;LENG8-AS1	intergenic	Ovary	122	-0.012494	0.0927776	0.000646899	1220.89	0.0500188	cg24687102	54436534	1.685	0.19681	0.136204	0.0835847	0.11927	0.210622	0.475565	TTYH1;TTYH1	NM_001005367;NM_020659	3'UTR;3'UTR	.
chr15_67222242_67222283	CA	AAGAB	intronic	Ovary	122	-0.002345	0.0927774	0.000646909	1220.91	0.0500188	cg16017945	67185888	36.3745	0.519594	0.0531242	0.446312	0.495373	0.553534	0.585679	SMAD3;SMAD3;SMAD3;SMAD3	NM_001145103;NM_001145102;NM_001145104;NM_005902	Body;Body;Body;Body	.
chr3_50052986_50053036	GT	RBM6	intronic	Colon, transverse	176	-0.002629	0.0648645	0.000646939	1223.19	0.0377086	cg01484971	50003398	49.613	0.958005	0.0224893	0.9215	0.951718	0.971709	0.978542	RBM6;RBM6	NM_001167582;NM_005777	5'UTR;Body	.
chr19_45341554_45341578	GT	KLC3	intronic	Lung	177	0.001994	0.0645043	0.000646992	1223.66	0.036502	cg21386072	45334152	7.414	0.56721	0.0447598	0.498323	0.537988	0.598699	0.633603	.	.	.	.
chr2_68296564_68296580	TG	CNRIP1	intronic	Lung	177	-0.005124	0.0645038	0.000647023	1223.72	0.0365027	cg16179607	68248888	47.684	0.833596	0.0434122	0.773917	0.803895	0.857053	0.909904	PPP3R1	NM_000945	Body	N_Shelf
chr11_3124803_3124839	ATGG	OSBPL5	intronic	Prostate	95	-0.010881	0.118192	0.00064703	1216.31	0.0920537	cg06832730	3161539	36.718	0.627035	0.0481604	0.55902	0.593891	0.659804	0.70116	OSBPL5;OSBPL5;OSBPL5	NM_145638;NM_001144063;NM_020896	5'UTR;5'UTR;5'UTR	S_Shore
chr14_74699348_74699377	GT	AREL1	intronic	Colon, transverse	176	-0.013729	0.064861	0.000647164	1223.62	0.0377194	cg00567115	74713715	14.3525	0.612073	0.0911803	0.468127	0.537353	0.684568	0.770966	AREL1;FCF1	NM_001039479;NM_015962	TSS1500;Body	S_Shore
chr2_120301189_120301227	AAC	RALB;INHBB	intergenic	Colon, transverse	176	-0.007799	0.0648606	0.000647194	1223.67	0.03772	cg14234520	120261213	39.995	0.772188	0.0495905	0.696759	0.74921	0.802108	0.837247	RALB	NM_002881	5'UTR	.
chr12_9972042_9972060	TG	CLEC12A	intronic	Colon, transverse	176	0.030445	0.0648581	0.000647352	1223.97	0.0377269	cg19651757	9943519	28.532	0.662362	0.134779	0.436696	0.616761	0.74617	0.837233	.	.	.	.
chr15_80148846_80148932	AG	ZFAND6;FAH	intergenic	Ovary	122	-0.006267	0.0927665	0.000647407	1221.85	0.0500532	cg27663476	80152066	3.177	0.601652	0.0798877	0.469993	0.554979	0.642444	0.743964	FAH	NM_000137	TSS1500	.
chr19_3368913_3368947	TG	NFIC	intronic	Prostate	95	0.005051	0.11818	0.000647447	1217.09	0.0921032	cg10051614	3407725	38.795	0.580356	0.075691	0.472004	0.53595	0.622476	0.704065	NFIC;NFIC;NFIC;NFIC;NFIC	NM_001245005;NM_205843;NM_001245004;NM_005597;NM_001245002	Body;Body;Body;Body;Body	.
chr11_62653776_62653853	AG	INTS5	upstream	Colon, transverse	176	0.001903	0.0648565	0.000647458	1224.17	0.0377318	cg27305510	62667244	13.4295	0.899202	0.0562127	0.791431	0.869175	0.943922	0.964849	C11orf48;METTL12	NM_024099;NM_001043229	Body;3'UTR	S_Shore
chr7_2434101_2434141	CCGC	CHST12	UTR3	Prostate	95	-0.014954	0.11818	0.000647476	1217.14	0.0921032	cg09438256	2438853	4.732	0.894165	0.0563494	0.792243	0.869131	0.934658	0.956072	LOC101927181	NR_108066	Body	.
chr20_62922182_62922276	AT	DIDO1	intronic	Colon, transverse	176	-0.001186	0.064855	0.000647555	1224.36	0.0377352	cg08486175	62927269	5.04	0.543349	0.0382097	0.487741	0.521056	0.565956	0.608267	DIDO1;DIDO1;DIDO1;DIDO1;DIDO1;DIDO1	NM_001193369;NM_001193370;NM_080796;NM_033081;NM_080797;NM_022105	TSS1500;TSS1500;TSS1500;5'UTR;5'UTR;5'UTR	N_Shore
chr6_161107050_161107079	CA	MAP3K4	intronic	Prostate	95	-0.037572	0.118177	0.000647561	1217.3	0.0921084	cg09655876	161140034	32.9695	0.952144	0.143211	0.552912	0.990591	0.992108	0.993019	AGPAT4	NM_020133	Body	.
chr4_3746873_3746901	GT	LINC02171;ADRA2C	intergenic	Lung	177	-0.009683	0.0644955	0.000647562	1224.74	0.0365302	cg08213608	3746527	0.36	0.832926	0.0347497	0.776611	0.8107	0.85396	0.886877	.	.	.	Island
chr22_42396483_42396501	TA	NFAM1	intronic	Ovary	122	0.01588	0.0927625	0.000647592	1222.2	0.0500655	cg20805475	42367809	28.683	0.57419	0.087265	0.450183	0.516225	0.627187	0.721816	.	.	.	N_Shore
chr3_44962495_44962543	GAAG	ZDHHC3	intronic	Colon, transverse	176	-0.003967	0.0648543	0.000647596	1224.43	0.0377359	cg12112234	44914026	48.493	0.212571	0.0362919	0.151461	0.18786	0.240997	0.265747	TGM4	NM_003241	3'UTR	.
chr10_84194609_84194657	CCG	CDHR1	UTR5	Colon, transverse	176	0.004091	0.0648538	0.000647633	1224.5	0.0377363	cg18311678	84194243	0.39	0.234534	0.0424981	0.165846	0.2044	0.265187	0.302298	PCDH21	NM_033100	TSS1500	N_Shore
chr12_106405539_106405579	AC	POLR3B	intronic	Colon, transverse	176	-0.001819	0.064853	0.000647685	1224.6	0.0377367	cg11405439	106410053	4.494	0.958177	0.0287683	0.933784	0.95208	0.970937	0.978417	POLR3B;POLR3B	NM_018082;NM_001160708	Body;Body	.
chr4_94516508_94516532	TC	PDLIM5	intronic	Colon, transverse	176	-0.009152	0.0648527	0.000647701	1224.63	0.0377367	cg04434611	94535229	18.709	0.361596	0.053741	0.268484	0.330978	0.397559	0.44707	PDLIM5;PDLIM5;PDLIM5;PDLIM5;PDLIM5;PDLIM5;PDLIM5;PDLIM5	NM_001256428;NM_001256425;NM_001011516;NM_001011515;NM_001256426;NM_006457;NM_001011513;NM_001256427	5'UTR;5'UTR;Body;Body;Body;Body;Body;Body	.
chr17_67420361_67420429	TCCT	PITPNC1	intronic	Lung	177	0.013403	0.0644933	0.000647701	1225	0.0365366	cg01507342	67390980	29.415	0.141186	0.0724112	0.0462652	0.0782096	0.189291	0.278885	PITPNC1;PITPNC1	NM_181671;NM_012417	Body;Body	.
chr17_6659795_6659833	TC	ALOX15P1	ncRNA_intronic	Ovary	122	0.017834	0.0927594	0.000647733	1222.46	0.0500743	cg13207180	6654745	5.069	0.490771	0.155304	0.280813	0.387403	0.564632	0.757941	.	.	.	N_Shore
chr15_68347921_68347945	AC	ITGA11	intronic	Lung	177	0.007674	0.064492	0.000647791	1225.17	0.0365405	cg13687023	68342363	5.57	0.423835	0.0461109	0.339548	0.391873	0.454364	0.493068	ITGA11	NM_001004439	Body	.
chr19_58543062_58543091	AT	TRIM28	upstream	Lung	176	0.009838	0.0648507	0.000647832	1225.25	0.0365418	cg01531058	58555888	12.8115	0.753286	0.0306748	0.705288	0.735192	0.774859	0.797233	CHMP2A;UBE2M;CHMP2A	NM_014453;NM_003969;NM_198426	TSS1500;3'UTR;TSS1500	S_Shore
chr2_61734219_61734279	AAAAT	XPO1;FAM161A	intergenic	Colon, transverse	175	-0.004175	0.0652141	0.000647833	1224.88	0.0377421	cg25047092	61764770	30.521	0.206164	0.079381	0.0830964	0.149688	0.248977	0.344724	.	.	.	S_Shore
chr7_101805956_101805988	AC	MYL10;CUX1	intergenic	Lung	177	-0.006777	0.06449	0.000647921	1225.41	0.0365446	cg01667493	101823470	17.498	0.808552	0.0657076	0.694452	0.773664	0.852786	0.887428	CUX1;CUX1;CUX1	NM_181500;NM_181552;NM_001913	Body;Body;Body	.
chr15_67043185_67043209	TC	LOC102723493	ncRNA_intronic	Colon, transverse	176	0.009984	0.0648483	0.000647985	1225.17	0.0377486	cg07031821	67011574	31.623	0.849315	0.0439744	0.78019	0.818715	0.882187	0.92561	.	.	.	.
chr6_165854988_165855044	GAAT	PDE10A;LINC00473	intergenic	Lung	177	0.001277	0.0644881	0.000648045	1225.65	0.0365489	cg22809491	165850140	4.876	0.044534	0.0146887	0.0269464	0.0338964	0.0522082	0.0708401	.	.	.	N_Shelf
chr18_77063896_77063922	TG	MBP	intronic	Lung	177	0.005704	0.0644879	0.000648054	1225.67	0.0365489	cg13583535	77056085	7.824	0.504383	0.0587916	0.41242	0.46761	0.54579	0.586011	MBP;MBP	NM_001025100;NM_001025101	Body;Body	N_Shelf
chr10_86974873_86974895	TC	AGAP11	intronic	Lung	177	0.00313	0.0644879	0.000648055	1225.67	0.0365489	cg06744119	86970842	4.042	0.0435983	0.0212884	0.0225081	0.03085	0.0484154	0.0842978	C10orf116;AGAP11;AGAP11	NM_006829;NM_133447;NM_133447	3'UTR;1stExon;5'UTR	Island
chr16_981282_981391	GT	CEROX1	ncRNA_exonic	Lung	177	0.001599	0.0644873	0.000648096	1225.74	0.03655	cg08074182	957567	23.7695	0.984556	0.0301042	0.979704	0.98364	0.989944	0.992703	LMF1	NM_022773	Body	S_Shore
chr11_125974390_125974431	AGGG	CDON	intronic	Lung	176	-0.001081	0.0648463	0.000648113	1225.78	0.03655	cg11304778	125954992	19.4185	0.677941	0.0490727	0.602879	0.643546	0.71612	0.756776	.	.	.	.
chr8_9058840_9058868	ATAA	ERI1	intronic	Colon, transverse	176	-0.005462	0.0648449	0.000648204	1225.58	0.0377579	cg24015220	9058768	0.086	0.911576	0.0381126	0.842529	0.891931	0.939943	0.956759	.	.	.	.
chr6_36960325_36960363	TG	PI16	intronic	Prostate	95	0.005008	0.11816	0.000648205	1218.51	0.092168	cg26433444	36964573	4.229	0.640791	0.066103	0.530736	0.598477	0.683231	0.743663	PI16	NM_153370	3'UTR	S_Shelf
chr8_107310909_107311042	GT	ANGPT1	intronic	Colon, transverse	176	-0.004226	0.0648446	0.000648225	1225.62	0.0377579	cg23532123	107287609	23.3665	0.738057	0.0830908	0.62649	0.68031	0.78677	0.902735	ANGPT1;ANGPT1	NM_001146;NM_001199859	Body;Body	.
chr17_81646837_81646865	TTTG	TSPAN10	intronic	Ovary	122	-0.007906	0.092748	0.000648258	1223.45	0.050106	cg09690632	81642264	4.587	0.867487	0.0413306	0.810412	0.844031	0.893616	0.931652	TSPAN10	NM_031945	TSS200	.
chr3_194664920_194664948	AAAT	LSG1	intronic	Ovary	122	-0.008085	0.092747	0.000648302	1223.54	0.050106	cg04226276	194685555	20.621	0.0813865	0.0432029	0.0327172	0.0477346	0.105636	0.163444	FAM43A	NM_153690	TSS1500	N_Shore
chr16_11966977_11967017	ATTT	TNFRSF17	intronic	Lung	177	-0.007688	0.064484	0.00064831	1226.15	0.03656	cg09319797	11967858	0.861	0.920422	0.0322687	0.857497	0.898499	0.946303	0.961686	TNFRSF17	NM_001192	3'UTR	.
chr10_83617107_83617188	CTTT	NRG3;LINC02650	intergenic	Lung	177	-0.002363	0.0644835	0.000648342	1226.21	0.0365607	cg03596743	83612399	4.7485	0.8414	0.0553072	0.74139	0.80477	0.883918	0.922386	.	.	.	.
chr5_138740798_138740837	CCTT	HSPA9;LOC105379194	intergenic	Ovary	122	0.000356	0.0927459	0.000648351	1223.63	0.0501078	cg01114900	138752952	12.1345	0.018111	0.0101157	0.0107502	0.0136312	0.0204049	0.0270817	CTNNA1	NM_001903	TSS1500	N_Shore
chr18_57504645_57504695	CA	ONECUT2;FECH	intergenic	Colon, transverse	176	-0.004559	0.0648423	0.000648372	1225.9	0.0377654	cg12839428	57527694	23.024	0.862014	0.098849	0.663298	0.806285	0.939308	0.965433	.	.	.	.
chr7_144031902_144031940	TG	OR6B1;OR2A5	intergenic	Ovary	122	-0.009466	0.0927452	0.000648385	1223.69	0.0501083	cg22513409	144019778	12.143	0.451367	0.105921	0.307182	0.380576	0.499881	0.666098	.	.	.	.
chr16_72931404_72931456	AC	ZFHX3	intronic	Lung	177	-0.002706	0.0644816	0.000648463	1226.44	0.0365664	cg08709228	72931863	0.433	0.195364	0.0618775	0.0916041	0.15327	0.235998	0.295053	ZFHX3;ZFHX3	NM_001164766;NM_006885	Body;Body	.
chr22_38762084_38762101	GT	SUN2;DNAL4	intergenic	Prostate	95	0.015779	0.118153	0.000648466	1219	0.0921744	cg23528237	38730500	31.5925	0.796862	0.0505794	0.723789	0.760254	0.838171	0.866203	GTPBP1	NM_004286	Body	.
chr6_90609580_90609616	TG	MAP3K7;MIR4643	intergenic	Prostate	95	0.003056	0.118153	0.000648467	1219.01	0.0921744	cg14635586	90612179	2.581	0.667138	0.071482	0.57636	0.637498	0.704417	0.76357	.	.	.	S_Shore
chr8_80096291_80096317	AC	TPD52	intronic	Ovary	122	0.001559	0.0927422	0.000648524	1223.96	0.050117	cg18676805	80078168	18.136	0.970373	0.013472	0.951533	0.963952	0.97786	0.984849	TPD52;TPD52;TPD52;TPD52;TPD52;TPD52;TPD52;TPD52;TPD52;TPD52;TPD52;TPD52	NR_105033;NM_001025252;NM_001287143;NM_001287142;NM_001287140;NR_105037;NR_105036;NR_105035;NR_105034;NM_005079;NM_001025253;NM_001287144	Body;Body;Body;Body;Body;Body;Body;Body;Body;Body;Body;Body	.
chr14_94885756_94885842	AAGG	GSC-DT;DICER1	intergenic	Colon, transverse	176	-0.001946	0.0648393	0.000648567	1226.27	0.0377744	cg13737829	94891824	6.025	0.864341	0.0372264	0.803577	0.841778	0.884886	0.929494	.	.	.	.
chr6_158423633_158423654	TTG	TULP4	intronic	Prostate	95	0.020985	0.118149	0.000648594	1219.25	0.0921855	cg26074253	158464989	41.3455	0.919887	0.0479431	0.833769	0.906066	0.94817	0.964993	TULP4;TULP4	NM_001007466;NM_020245	Body;Body	.
chr22_38180140_38180182	AC	PLA2G6	intronic	Lung	177	-0.004565	0.0644787	0.00064865	1226.79	0.0365737	cg19510233	38148621	31.54	0.883779	0.0237985	0.846399	0.868239	0.898501	0.924301	PLA2G6;PLA2G6;PLA2G6	NM_001199562;NM_001004426;NM_003560	Body;Body;Body	.
chr12_124733762_124733807	TATTT	NCOR2;SCARB1	intergenic	Lung	177	-0.006379	0.0644783	0.000648681	1226.85	0.0365744	cg24784730	124741109	7.3245	0.495748	0.0695098	0.399508	0.457336	0.533215	0.609207	.	.	.	S_Shore
chr18_58688299_58688327	AC	MALT1	intronic	Ovary	122	0.012217	0.0927387	0.000648683	1224.26	0.0501272	cg06072667	58727715	39.402	0.892498	0.0688618	0.765719	0.850072	0.946146	0.980008	MALT1;MALT1	NM_173844;NM_006785	Body;Body	.
chr13_113040412_113040436	TG	MCF2L	intronic	Lung	177	0.000898	0.0644765	0.000648794	1227.06	0.0365786	cg11897736	113024660	15.764	0.963482	0.0156959	0.93718	0.956253	0.974446	0.98147	MCF2L;MCF2L	NM_001112732;NM_024979	Body;Body	S_Shore
chr10_86736746_86736792	CA	LDB3	downstream	Ovary	122	0.007403	0.0927353	0.000648839	1224.55	0.0501372	cg23219751	86759279	22.51	0.656721	0.111208	0.493722	0.580331	0.728583	0.828976	BMPR1A	NM_004329	5'UTR	S_Shore
chr22_30313341_30313385	TG	TBC1D10A	intronic	Prostate	95	-0.001801	0.11814	0.000648913	1219.84	0.092189	cg19175211	30297529	15.834	0.862592	0.0328407	0.812898	0.839646	0.883635	0.913753	TBC1D10A;TBC1D10A	NM_001204240;NM_031937	Body;Body	.
chr7_151062404_151062465	CCCGC	SLC4A2	intronic	Lung	177	0.002435	0.0644746	0.00064892	1227.3	0.0365835	cg10904151	151062477	0.0425	0.524013	0.0588966	0.442082	0.486267	0.552884	0.634137	SLC4A2;SLC4A2;SLC4A2;SLC4A2	NM_001199693;NM_001199694;NM_003040;NM_001199692	TSS200;TSS200;Body;Body	S_Shelf
chr5_135312723_135312756	AC	C5orf66	ncRNA_intronic	Lung	177	0.005242	0.0644735	0.00064899	1227.44	0.0365864	cg17579119	135327372	14.6325	0.831687	0.0310365	0.778625	0.812092	0.85296	0.875629	.	.	.	S_Shore
chr9_79768752_79768792	AG	TLE4;LINC01507	intergenic	Prostate	95	0.024754	0.118137	0.000649029	1220.06	0.0921986	cg13292401	79768869	0.097	0.731988	0.120434	0.523442	0.649368	0.823305	0.886874	.	.	.	.
chr3_8576197_8576234	AC	LMCD1;SSUH2	intergenic	Ovary	122	-0.01535	0.0927304	0.000649066	1224.98	0.0501506	cg08889114	8590111	13.8955	0.572893	0.159725	0.334236	0.465258	0.682674	0.853926	.	.	.	.
chr3_157542592_157542617	GC	SLC66A1L	upstream	Colon, transverse	176	-0.003905	0.0648314	0.000649079	1227.24	0.0378031	cg00301159	157542999	0.3945	0.280121	0.0676734	0.16248	0.242284	0.321894	0.396688	C3orf55;C3orf55;C3orf55;C3orf55	NM_001130001;NM_001099777;NM_001130002;NR_024016	TSS1500;TSS1500;TSS1500;TSS1500	Island
chr12_120766100_120766142	CA	SPPL3	intronic	Colon, transverse	176	-0.004344	0.0648311	0.0006491	1227.28	0.0378031	cg21721566	120725341	40.78	0.466693	0.118724	0.266085	0.393756	0.534411	0.669021	ACADS	NM_000017	TSS1500	N_Shore
chr6_31197233_31197245	GT	HCG27	upstream	Colon, transverse	176	0.01829	0.0648302	0.000649155	1227.38	0.0378039	cg11805138	31180555	16.684	0.74856	0.0776858	0.619363	0.696387	0.804356	0.881978	.	.	.	N_Shore
chr7_96999861_96999879	GC	DLX6-AS1	ncRNA_intronic	Lung	177	-0.001316	0.0644706	0.00064918	1227.79	0.036596	cg21754854	97016815	16.945	0.066966	0.0236307	0.0380966	0.0510967	0.0769218	0.117271	.	.	.	Island
chr1_22555051_22555087	AC	ZBTB40;EPHA8	intergenic	Colon, transverse	176	0.006299	0.0648294	0.000649207	1227.48	0.0378047	cg00177127	22600653	45.584	0.612412	0.0548407	0.524815	0.571789	0.651907	0.690605	EPHA8	NM_020526	Body	Island
chr1_155108761_155108832	CCTC	EFNA3;EFNA1	intergenic	Lung	177	0.002947	0.0644695	0.000649253	1227.93	0.036599	cg06277293	155094843	13.9535	0.823092	0.054667	0.729929	0.791423	0.866066	0.897986	.	.	.	.
chr1_156086393_156086425	CT	LMNA	intronic	Prostate	95	0.007825	0.11813	0.000649308	1220.59	0.0922313	cg15685922	156075417	10.992	0.3274	0.0649526	0.219179	0.293186	0.367862	0.414018	MEX3A	NM_001093725	3'UTR	N_Shore
chr2_225017429_225017453	GA	DOCK10	intronic	Ovary	122	-0.0187	0.0927241	0.000649357	1225.53	0.0501698	cg02648474	224984210	33.231	0.314997	0.130337	0.109947	0.212305	0.418022	0.497361	DOCK10	NM_014689	Body	.
chr6_170450937_170450970	TG	FAM120B;PSMB1	intergenic	Ovary	122	0.009563	0.0927237	0.000649374	1225.56	0.0501698	cg13663572	170464213	13.2595	0.904732	0.0329088	0.856829	0.885179	0.929984	0.954181	.	.	.	.
chr10_104620423_104620469	TG	LINC02620;SORCS3	intergenic	Colon, transverse	176	-0.001391	0.0648268	0.000649377	1227.8	0.0378123	cg04507040	104622773	2.327	0.0362672	0.0110815	0.0215497	0.0286225	0.042634	0.0575878	.	.	.	.
chr16_3159781_3159825	GT	CASP16P;OR1F1	intergenic	Prostate	95	-0.003204	0.118127	0.000649392	1220.75	0.0922332	cg26525342	3171465	11.662	0.278977	0.06112	0.181628	0.242795	0.307644	0.387734	.	.	.	S_Shore
chr1_85606634_85606660	CA	CCN1;ZNHIT6	intergenic	Ovary	122	0.004982	0.0927233	0.000649394	1225.6	0.0501698	cg07165167	85579844	26.803	0.0513682	0.0434838	0.0171964	0.0253933	0.0581481	0.136371	CYR61;DDAH1	NM_001554;NM_001134445	TSS1500;TSS1500	N_Shore
chr7_1023624_1023678	AC	C7orf50	intronic	Prostate	95	-0.005783	0.118127	0.00064942	1220.8	0.0922332	cg23391372	978001	45.65	0.413911	0.121401	0.263674	0.324385	0.478531	0.607818	.	.	.	S_Shelf
chr16_10183567_10183607	AC	GRIN2A	upstream	Colon, transverse	176	0.002365	0.0648259	0.000649435	1227.91	0.0378145	cg23963841	10173089	10.498	0.759191	0.0579764	0.669425	0.721267	0.798812	0.850893	GRIN2A;GRIN2A;GRIN2A	NM_000833;NM_001134407;NM_001134408	Body;Body;Body	.
chr20_2669361_2669386	AC	IDH3B;EBF4	intergenic	Ovary	122	-0.001687	0.0927222	0.000649442	1225.69	0.0501715	cg21028182	2654940	14.4335	0.950291	0.0210764	0.910474	0.940934	0.965556	0.97472	NOP56;SNORD86;NOP56;SNORA51	NM_006392;NR_004399;NR_027700;NR_002981	Body;TSS1500;Body;TSS200	S_Shore
chr7_84196353_84196381	TC	SEMA3A;LOC101927378	intergenic	Prostate	95	0.004	0.118123	0.000649541	1221.03	0.0922365	cg10035469	84195057	1.31	0.0623822	0.023312	0.0360677	0.0475558	0.0741542	0.104938	SEMA3A	NM_006080	TSS200	.
chr1_168123537_168123579	AC	GPR161	intronic	Ovary	122	-0.002846	0.0927185	0.000649615	1226.02	0.0501807	cg08369777	168085734	37.824	0.140167	0.073004	0.0680209	0.0973588	0.162269	0.232193	GPR161;GPR161;GPR161;GPR161;GPR161;GPR161;GPR161	NM_001267612;NM_153832;NM_001267610;NM_001267609;NM_001267613;NM_001267614;NM_001267611	Body;Body;Body;Body;Body;Body;Body	.
chr15_78976559_78976585	AC	RASGRF1	intronic	Lung	177	-0.001959	0.0644634	0.000649646	1228.68	0.036619	cg05529500	79006336	29.764	0.936448	0.0209299	0.900877	0.922988	0.951571	0.96539	RASGRF1;RASGRF1;RASGRF1	NM_153815;NM_001145648;NM_002891	TSS1500;Body;Body	.
chr1_2098648_2098697	TTTTG	PRKCZ	intronic	Colon, transverse	176	-0.011996	0.0648216	0.000649715	1228.44	0.0378291	cg20285026	2052335	46.3375	0.684156	0.0870307	0.541781	0.632725	0.750033	0.81315	PRKCZ	NM_002744	Body	S_Shore
chr20_60258982_60259026	GT	MIR646HG	ncRNA_intronic	Colon, transverse	176	-0.012937	0.0648214	0.000649727	1228.46	0.0378291	cg14433482	60308335	49.331	0.556745	0.0612757	0.466811	0.515398	0.587719	0.675791	MIR646;MIR646HG	NR_030376;NR_046099	TSS200;Body	.
chr2_65391195_65391229	AC	SPRED2	intronic	Ovary	122	0.004056	0.0927127	0.00064988	1226.52	0.0501992	cg03946834	65407445	16.233	0.891831	0.0340724	0.837409	0.868451	0.914676	0.947512	SPRED2	NM_181784	Body	.
chr1_165880566_165880614	GT	UCK2	intronic	Colon, transverse	176	-0.002125	0.0648183	0.000649926	1228.84	0.0378384	cg25995216	165913857	33.267	0.88048	0.0535892	0.77903	0.849716	0.912775	0.945346	.	.	.	.
chr4_42636119_42636172	AC	ATP8A1	intronic	Prostate	95	-0.002146	0.118108	0.000650112	1222.1	0.0923011	cg00244328	42658106	21.9605	0.451789	0.129745	0.264603	0.361096	0.539544	0.682667	ATP8A1;ATP8A1	NM_006095;NM_001105529	TSS1500;TSS1500	S_Shore
chr9_87727041_87727081	AAAT	CTSL	intronic	Ovary	122	0.00525	0.0927076	0.000650116	1226.96	0.0502154	cg21177940	87729790	2.729	0.944292	0.0232084	0.9053	0.933119	0.959665	0.972453	CTSL1;CTSL1	NM_145918;NM_001912	Body;Body	S_Shelf
chr8_143268838_143268859	TGC	GLI4	intronic	Prostate	95	0.004564	0.118106	0.000650181	1222.23	0.0923011	cg24282294	143245833	23.0155	0.784761	0.0486554	0.703832	0.759861	0.819286	0.854445	ZFP41;ZFP41	NM_001271156;NM_173832	TSS1500;TSS1500	N_Shore
chr8_11533582_11533651	GGA	BLK	intronic	Colon, transverse	176	-0.005394	0.0648144	0.000650182	1229.32	0.0378521	cg02034205	11524782	8.8345	0.413451	0.112044	0.234104	0.321767	0.491096	0.580782	BLK	NM_001715	5'UTR	.
chr4_39353027_39353047	AC	RFC1	intronic	Lung	177	-0.007617	0.0644546	0.00065022	1229.76	0.0366473	cg09538777	39360721	7.684	0.924614	0.027542	0.874923	0.904836	0.94529	0.966121	MIR1273H;RFC1;RFC1	NR_106996;NM_002913;NM_001204747	Body;Body;Body	.
chr1_113983708_113983734	TG	OLFML3;SYT6	intergenic	Prostate	95	-0.017308	0.118105	0.000650224	1222.31	0.0923011	cg08529825	113946928	36.793	0.395616	0.0857458	0.28063	0.34116	0.43797	0.542936	HIPK1;HIPK1	NM_198268;NM_152696	Body;Body	.
chr1_230557472_230557498	TG	PGBD5;LINC01737	intergenic	Lung	177	-0.003653	0.0644545	0.000650226	1229.77	0.0366473	cg10295790	230592043	34.558	0.62424	0.0647771	0.522924	0.587637	0.661188	0.726851	.	.	.	.
chr17_73136119_73136149	ATT	SLC39A11;SSTR2	intergenic	Prostate	93	0.005604	0.120548	0.000650321	1222.49	0.0923054	cg20262453	73138927	2.793	0.892912	0.0684218	0.763311	0.860258	0.943576	0.973517	.	.	.	.
chr10_31617708_31617784	GT	ZEB1;ARHGAP12	intergenic	Lung	177	-0.000892	0.0644525	0.000650362	1230.03	0.0366539	cg06000934	31586914	30.832	0.649428	0.0772252	0.516434	0.594222	0.701958	0.750489	.	.	.	.
chr19_38679568_38679600	GT	ACTN4	intronic	Ovary	122	0.011852	0.092702	0.000650373	1227.45	0.0502311	cg07703765	38651620	27.964	0.650073	0.153908	0.379204	0.573614	0.754691	0.870237	ACTN4	NM_004924	Body	S_Shelf
chr20_41871824_41871866	TTCC	CHD6;PTPRT	intergenic	Colon, transverse	176	-0.002061	0.0648109	0.000650412	1229.76	0.0378632	cg13296570	41827096	44.749	0.693612	0.0962182	0.526673	0.642333	0.753705	0.850961	.	.	.	.
chr17_81418752_81418832	GT	BAHCC1	intronic	Colon, transverse	176	-0.002179	0.0648099	0.000650476	1229.88	0.0378657	cg03573861	81394869	23.923	0.0582444	0.0277542	0.0179992	0.0408922	0.0726372	0.105004	.	.	.	Island
chr10_35165056_35165078	AA	CREM	intronic	Prostate	93	0.001493	0.120543	0.000650494	1222.82	0.092323	cg15404724	35152207	12.86	0.615393	0.103469	0.468924	0.53899	0.678501	0.779582	CREM;CREM;CREM;CREM;CREM;CREM;CREM;CREM;CREM;CREM;CREM	NM_001267563;NM_001267562;NR_051975;NR_051974;NR_051973;NM_183013;NM_181571;NM_183012;NM_183011;NM_001881;NM_183060	5'UTR;5'UTR;Body;Body;Body;Body;Body;Body;Body;Body;Body	.
chr14_77776861_77776917	AC	C14orf178;ADCK1	intergenic	Ovary	122	0.008205	0.0926993	0.000650496	1227.68	0.0502385	cg13487537	77737179	39.71	0.864232	0.0875391	0.710152	0.820733	0.926045	0.972216	SNW1	NM_012245	Body	.
chr10_67835717_67835747	AC	DNAJC12	intronic	Colon, transverse	176	0.005548	0.0648085	0.000650563	1230.04	0.0378696	cg18742433	67862654	26.922	0.931561	0.0492889	0.831909	0.909075	0.967622	0.980186	.	.	.	.
chr15_81908705_81908740	AC	TMC3-AS1;MEX3B	intergenic	Lung	177	0.005604	0.0644493	0.000650566	1230.42	0.0366643	cg19821417	81941531	32.8085	0.701549	0.0781676	0.559018	0.652799	0.758585	0.829503	.	.	.	.
chr20_23624838_23624934	AAAG	CST9;CST3	intergenic	Ovary	122	-0.001388	0.0926971	0.000650598	1227.87	0.0502444	cg25338109	23608334	16.552	0.747255	0.0525087	0.668005	0.711455	0.775771	0.828662	.	.	.	.
chr12_53660854_53660869	CAA	ATF7;ATP5MC2	intergenic	Lung	177	-0.017754	0.0644483	0.000650634	1230.55	0.036667	cg09706122	53677381	16.5195	0.30365	0.0661941	0.189232	0.257239	0.357717	0.40418	ATP5G2;ATP5G2	NM_005176;NM_001002031	TSS1500;TSS1500	Island
chr6_41179884_41179934	AC	TREM2;TREML2	intergenic	Ovary	122	-0.004257	0.0926957	0.000650663	1227.99	0.0502473	cg03526776	41191870	11.961	0.159138	0.0373325	0.104949	0.128533	0.184796	0.221205	TREML2	NM_024807	3'UTR	.
chr11_113378904_113378960	TTCA	TTC12;ANKK1	intergenic	Lung	177	-0.030024	0.0644477	0.000650675	1230.62	0.0366679	cg14159747	113384882	5.95	0.420761	0.0944752	0.290956	0.353132	0.485055	0.590428	.	.	.	N_Shelf
chr4_185143605_185143632	CGCC	SLC25A4	intronic	Colon, transverse	172	-0.005602	0.0662838	0.000650706	1230.31	0.0378768	cg02071243	185128772	14.8465	0.0900921	0.0471789	0.0328707	0.056306	0.116115	0.177936	.	.	.	Island
chr1_41395514_41395544	GT	FOXO6;EDN2	intergenic	Lung	177	-0.002501	0.0644452	0.000650836	1230.93	0.0366751	cg24340507	41399078	3.549	0.872336	0.0263685	0.82448	0.85624	0.891991	0.911853	.	.	.	.
chr11_68397972_68398008	TG	LRP5	intronic	Lung	177	-0.006031	0.0644443	0.000650895	1231.04	0.0366774	cg24109739	68413198	15.208	0.469361	0.0663614	0.350165	0.436088	0.512352	0.56279	LRP5	NM_002335	Body	N_Shore
chr11_118151122_118151152	CA	SCN4B	intronic	Ovary	122	-0.004643	0.0926891	0.000650967	1228.57	0.0502688	cg26217847	118142957	8.18	0.116446	0.0471505	0.0588276	0.085353	0.137524	0.191695	SCN4B;SCN4B;SCN4B;SCN4B	NR_024527;NM_001142349;NM_174934;NM_001142348	Body;Body;Body;Body	N_Shelf
chr11_128612874_128612910	GT	ETS1;LOC101929538	intergenic	Prostate	95	-0.006616	0.118084	0.000650989	1223.75	0.0923793	cg26362015	128620705	7.813	0.700474	0.0757611	0.555079	0.663162	0.746064	0.803348	.	.	.	.
chr5_154293594_154293614	AT	GALNT10	intronic	Colon, transverse	170	-0.003805	0.067043	0.000651025	1230.92	0.037893	cg26519740	154277100	16.504	0.474022	0.074963	0.348183	0.429962	0.527379	0.586656	GALNT10	NM_198321	Body	.
chr17_38676561_38676607	AC	EPOP;LOC105371763	intergenic	Ovary	122	0.00163	0.0926853	0.000651141	1228.9	0.0502792	cg18156903	38714775	38.191	0.967439	0.0140365	0.939538	0.960092	0.976588	0.986706	MLLT6	NM_005937	Body	.
chr4_172429156_172429227	TTTAT	GALNTL6	intronic	Prostate	93	-0.005385	0.120525	0.00065115	1224.05	0.0923813	cg18974683	172411333	17.8585	0.566502	0.173575	0.323378	0.434978	0.673652	0.88514	GALNTL6	NM_001034845	Body	.
chr3_58172511_58172551	AC	FLNB	downstream	Ovary	122	0.004457	0.092685	0.000651156	1228.92	0.0502792	cg04877434	58221809	49.278	0.707179	0.0542839	0.621823	0.669521	0.746844	0.793769	.	.	.	.
chr17_1356171_1356215	AC	YWHAE	intronic	Colon, transverse	176	0.002157	0.0647992	0.000651169	1231.19	0.0379003	cg20241433	1312734	43.459	0.74708	0.0541799	0.652574	0.71024	0.782683	0.828405	.	.	.	.
chr21_29306169_29306211	GT	BACH1	intronic	Colon, transverse	176	-0.011334	0.0647979	0.000651254	1231.35	0.037904	cg09110560	29341990	35.8	0.908234	0.0751137	0.778819	0.894069	0.951843	0.964025	BACH1;BACH1;BACH1	NR_027655;NM_206866;NM_001186	Body;Body;Body	.
chr9_129955835_129955863	CA	FNBP1	intronic	Lung	177	0.009706	0.0644376	0.000651333	1231.87	0.0366962	cg11504063	129920194	35.655	0.519214	0.113243	0.325139	0.460773	0.598795	0.689253	FNBP1	NM_015033	Body	.
chr5_172551678_172551750	CCTT	SH3PXD2B;LINC01944	intergenic	Lung	177	0.00352	0.0644372	0.000651355	1231.91	0.0366962	cg02391450	172542335	9.379	0.786325	0.0525796	0.702982	0.754015	0.821766	0.870029	.	.	.	.
chr19_17225440_17225460	CT	OCEL1	upstream	Lung	177	0.001367	0.0644371	0.000651365	1231.93	0.0366962	cg24057642	17246832	21.382	0.166785	0.0680191	0.0738236	0.117798	0.205831	0.293569	NR2F6	NM_005234	TSS1500	S_Shore
chr12_52237726_52237762	TG	KRT7	intronic	Ovary	122	0.005105	0.0926788	0.000651443	1229.47	0.0502952	cg14482313	52233105	4.639	0.124588	0.042363	0.0674648	0.0976013	0.15046	0.197694	KRT7	NM_005556	TSS200	Island
chr7_43758608_43758648	CCCCCCG	BLVRA	upstream	Lung	177	-0.003472	0.0644356	0.000651464	1232.12	0.0366997	cg08947908	43797163	38.535	0.94793	0.019282	0.91282	0.93574	0.96144	0.972326	BLVRA;BLVRA	NM_000712;NM_001253823	Body;Body	.
chr11_119018675_119018699	GGA	RPS25;TRAPPC4	upstream	Ovary	122	0.012438	0.0926778	0.000651489	1229.55	0.0502967	cg03398313	118985258	33.429	0.703779	0.0729313	0.600681	0.657296	0.738979	0.808644	.	.	.	.
chr11_3124803_3124839	ATGG	OSBPL5	intronic	Prostate	95	-0.016285	0.11807	0.00065149	1224.69	0.092397	cg03497059	3126736	1.915	0.3834	0.0846715	0.273627	0.332055	0.430314	0.51489	OSBPL5;OSBPL5;OSBPL5	NM_145638;NM_001144063;NM_020896	Body;Body;Body	.
chr3_32440070_32440106	AC	CMTM7	intronic	Ovary	122	0.004634	0.0926766	0.000651541	1229.65	0.0502986	cg00718400	32467526	27.438	0.765567	0.0595719	0.653131	0.729608	0.807614	0.854137	.	.	.	N_Shore
chr9_89729779_89729814	GT	UNQ6494;LOC101927847	intergenic	Colon, transverse	176	0.012375	0.0647918	0.000651648	1232.1	0.0379242	cg21342576	89757238	27.4415	0.89331	0.0694097	0.781254	0.849976	0.950161	0.974356	.	.	.	.
chr14_72566629_72566681	CA	RGS6	downstream	Colon, transverse	176	0.00354	0.0647912	0.000651689	1232.17	0.0379247	cg00641420	72549347	17.308	0.930854	0.0519461	0.83129	0.901948	0.96927	0.983124	RGS6;RGS6;RGS6;RGS6;RGS6;RGS6;RGS6;RGS6;RGS6;RGS6	NM_001204420;NM_004296;NM_001204419;NM_001204424;NM_001204416;NM_001204422;NM_001204418;NM_001204417;NM_001204421;NM_001204423	Body;Body;Body;Body;Body;Body;Body;Body;Body;Body	.
chr6_30162931_30162975	AAAT	TRIM15	upstream	Lung	175	0.030714	0.0651532	0.000651761	1232.68	0.0367141	cg08094206	30154746	8.207	0.55678	0.137314	0.308331	0.478867	0.672758	0.764543	TRIM10;TRIM10	NM_006778;NM_052828	Body;Body	.
chr6_32155563_32155618	GT	PPT2-EGFL8	ncRNA_intronic	Ovary	122	0.000973	0.0926697	0.00065186	1230.25	0.0503174	cg00226265	32166713	11.1225	0.975443	0.0109489	0.953854	0.97103	0.983467	0.988273	EGFL8	NM_030652	Body	Island
chr4_2360389_2360427	CA	ZFYVE28	intronic	Lung	177	0.007613	0.0644294	0.000651868	1232.88	0.0367183	cg27108147	2399878	39.47	0.523175	0.042354	0.452958	0.493265	0.553591	0.589596	ZFYVE28	NM_020972	Body	Island
chr19_2649390_2649409	ATT	GNG7	intronic	Ovary	116	0.004518	0.0973216	0.000651871	1230.27	0.0503174	cg16192307	2650953	1.5535	0.651005	0.0895239	0.531221	0.603234	0.696421	0.817011	GNG7	NM_052847	5'UTR	S_Shore
chr20_49587541_49587563	GT	PTGIS;B4GALT5	intergenic	Lung	177	-0.009182	0.0644293	0.000651874	1232.89	0.0367183	cg25085326	49594517	6.965	0.25631	0.0411736	0.187069	0.233924	0.277691	0.327021	.	.	.	.
chr20_57176750_57176790	CA	BMP7	intronic	Ovary	122	0.004613	0.0926691	0.00065189	1230.31	0.0503174	cg26240274	57170656	6.114	0.681829	0.0736535	0.561003	0.635651	0.732991	0.800485	BMP7	NM_001719	3'UTR	.
chr19_45341554_45341578	GT	KLC3	intronic	Colon, transverse	176	0.004868	0.064788	0.000651899	1232.57	0.0379334	cg04382643	45346595	5.029	0.430896	0.0699817	0.321074	0.387041	0.475166	0.532412	KLC3	NM_177417	Body	Island
chr11_68995883_68995931	GT	MRGPRD;MRGPRF	intergenic	Colon, transverse	176	-0.017681	0.0647873	0.000651945	1232.66	0.0379349	cg18812198	68948189	47.718	0.595331	0.10393	0.42562	0.530778	0.656955	0.751176	.	.	.	.
chr17_42310778_42310800	TG	STAT5A	UTR3	Prostate	95	-0.013884	0.118057	0.000651957	1225.57	0.0924381	cg08965162	42355901	45.112	0.933337	0.03221	0.870752	0.919749	0.95571	0.967483	STAT3;STAT3;STAT3	NM_213662;NM_003150;NM_139276	5'UTR;5'UTR;5'UTR	.
chr15_94266080_94266094	CA	MCTP2	intronic	Colon, transverse	176	-0.00321	0.0647868	0.000651978	1232.72	0.0379356	cg18513919	94259842	6.245	0.97501	0.0113442	0.95318	0.968948	0.983372	0.988204	.	.	.	.
chr11_128596456_128596476	AG	ETS1;LOC101929538	intergenic	Ovary	122	0.012769	0.0926671	0.00065198	1230.48	0.0503223	cg18044623	128566053	30.413	0.303944	0.057999	0.233653	0.26472	0.337033	0.39957	ETS1	NM_001143820	Body	.
chr15_68587049_68587095	AC	CORO2B	intronic	Prostate	95	0.003353	0.118056	0.000651994	1225.64	0.0924381	cg22541341	68586693	0.379	0.812858	0.0321737	0.760771	0.793062	0.829704	0.869161	CORO2B	NM_006091	Body	.
chr1_22546573_22546619	GT	ZBTB40;EPHA8	intergenic	Colon, transverse	176	0.001518	0.064786	0.000652028	1232.81	0.0379374	cg01628425	22576044	29.448	0.0963501	0.0342927	0.051763	0.0721669	0.112765	0.164608	EPHA8;EPHA8	NM_001006943;NM_020526	Body;Body	N_Shore
chr16_30011139_30011212	GC	DOC2A	intronic	Colon, transverse	176	0.001174	0.0647852	0.00065208	1232.91	0.0379393	cg13271951	30030439	19.2635	0.360102	0.0335961	0.302442	0.336372	0.383568	0.411837	FAM57B	NM_031478	1stExon	N_Shore
chr19_17752226_17752258	TGTA	FCHO1	intronic	Ovary	122	0.027313	0.0926645	0.000652101	1230.71	0.0503295	cg25528354	17750004	2.238	0.442268	0.0968423	0.300022	0.378905	0.495897	0.611286	FCHO1;FCHO1;FCHO1;FCHO1	NM_015122;NM_001161359;NM_001161358;NM_001161357	TSS1500;TSS1500;5'UTR;5'UTR	S_Shore
chr2_43425446_43425488	TG	THADA	intronic	Ovary	122	0.024621	0.0926637	0.000652137	1230.78	0.0503302	cg04684014	43405816	19.651	0.653239	0.185798	0.348136	0.526942	0.810967	0.923686	THADA;THADA	NM_022065;NM_001083953	Body;Body	.
chr11_66537926_66537961	AAATA	ZDHHC24	UTR3	Prostate	95	0.009827	0.118051	0.000652177	1225.98	0.0924571	cg21991209	66495056	42.8875	0.914453	0.0261872	0.867933	0.895423	0.932318	0.955609	DPP3;DPP3;DPP3	NM_130443;NM_005700;NM_001256670	Body;Body;Body	.
chr6_29672289_29672333	AAAT	MOG	UTR3	Ovary	120	-0.017845	0.0941616	0.000652255	1231	0.0503373	cg25978138	29680384	8.073	0.903066	0.0894018	0.732392	0.858566	0.961469	0.978284	.	.	.	.
chr12_13206927_13206963	TG	EMP1	intronic	Lung	177	-0.011031	0.064423	0.000652287	1233.67	0.0367394	cg11459744	13194777	12.168	0.753029	0.0464885	0.675598	0.723834	0.783288	0.82677	.	.	.	.
chr14_51819937_51819971	TC	FRMD6;GNG2	intergenic	Prostate	95	-0.015333	0.118047	0.000652354	1226.31	0.0924752	cg09531592	51846952	26.998	0.258505	0.0875933	0.147104	0.196368	0.294277	0.403233	.	.	.	.
chr1_54614939_54614953	GT	ACOT11;FAM151A	intronic	Ovary	122	-0.004287	0.0926575	0.000652423	1231.32	0.0503482	cg15490897	54572347	42.599	0.412473	0.0384097	0.356519	0.385265	0.441181	0.48161	ACOT11;ACOT11	NM_015547;NM_147161	Body;Body	.
chr2_203930276_203930306	TG	CTLA4;ICOS	intergenic	Colon, transverse	176	-0.014143	0.0647798	0.000652427	1233.57	0.0379539	cg12908597	203934312	4.021	0.562023	0.162759	0.299674	0.452794	0.664555	0.838309	.	.	.	.
chr19_53980057_53980085	GT	CACNG8	intronic	Colon, transverse	176	-0.014412	0.0647795	0.000652452	1233.62	0.0379539	cg00369333	53992127	12.056	0.604641	0.0538261	0.515336	0.571698	0.638984	0.698527	CACNG6;CACNG6;CACNG6	NM_145814;NM_031897;NM_145815	TSS200;TSS200;TSS200	N_Shore
chr14_22471166_22471220	AC	LOC105370401	ncRNA_intronic	Lung	177	0.007338	0.0644203	0.00065246	1234	0.0367458	cg10684985	22478882	7.689	0.433672	0.0886091	0.316876	0.366219	0.491116	0.596465	.	.	.	.
chr4_140568108_140568156	GT	UCP1	intronic	Colon, transverse	176	-0.003591	0.0647791	0.000652476	1233.66	0.0379541	cg14223995	140568645	0.513	0.174755	0.0461963	0.110144	0.139852	0.204864	0.245152	UCP1	NM_021833	1stExon	N_Shore
chr3_196567751_196567787	TG	WDR53	intronic	Ovary	122	0.007387	0.0926563	0.000652481	1231.43	0.0503506	cg07719343	196537816	29.953	0.278699	0.0586566	0.177613	0.25013	0.31205	0.370003	.	.	.	.
chr1_115843921_115843969	GT	NHLH2;LINC01649	intergenic	Lung	177	-0.009754	0.0644198	0.000652496	1234.07	0.0367468	cg11564495	115842508	1.437	0.875098	0.0459786	0.79614	0.849759	0.906811	0.945333	NHLH2	NM_005599	TSS1500	S_Shelf
chr17_29130474_29130528	CA	MYO18A	intronic	Colon, transverse	176	-0.000853	0.0647782	0.000652537	1233.78	0.0379565	cg11253957	29109948	20.553	0.953262	0.0176268	0.918419	0.943849	0.966065	0.975565	MYO18A;MYO18A	NM_078471;NM_203318	Body;Body	.
chr2_43167082_43167167	AAAG	LINC02580;ZFP36L2	intergenic	Ovary	122	0.00195	0.0926545	0.000652563	1231.58	0.0503549	cg15011654	43154851	12.2735	0.205442	0.046216	0.142943	0.172426	0.226123	0.284005	.	.	.	.
chr6_125301482_125301506	CA	HDDC2	intronic	Ovary	122	0.011044	0.0926535	0.000652612	1231.67	0.0503566	cg12853539	125302319	0.825	0.580838	0.129165	0.391662	0.503988	0.650316	0.809476	HDDC2	NM_016063	TSS200	S_Shore
chr8_143775787_143775823	AC	IQANK1	intronic	Prostate	95	0.00206	0.11804	0.000652613	1226.8	0.0924993	cg00580965	143740113	35.692	0.0418304	0.0155728	0.0264262	0.0334054	0.0444257	0.0678457	.	.	.	Island
chr1_202127267_202127327	TTCC	GPR37L1	intronic	Colon, transverse	176	0.009502	0.0647769	0.00065262	1233.93	0.0379584	cg23147243	202124428	2.869	0.921883	0.0392986	0.853858	0.899928	0.949562	0.974359	GPR37L1	NM_004767	Body	.
chr1_207643914_207643936	TA	CR1;CR1L	intergenic	Prostate	88	0.030568	0.127061	0.000652622	1226.82	0.0924993	cg00613827	207672592	28.667	0.101294	0.120041	0.0307996	0.0414707	0.081173	0.417349	CR1L	NM_175710	Body	S_Shelf
chr15_33026096_33026132	AC	FMN1	intronic	Colon, transverse	176	-0.004404	0.0647767	0.00065263	1233.95	0.0379584	cg03027876	33068350	42.236	0.289315	0.171604	0.0508009	0.161109	0.373966	0.655675	FMN1;FMN1	NM_001103184;NM_001277313	TSS1500;Body	.
chr16_87860341_87860400	AC	SLC7A5	intronic	Ovary	122	-0.000424	0.0926528	0.000652643	1231.73	0.050357	cg06345525	87890000	29.6295	0.970306	0.012717	0.947241	0.964582	0.97933	0.987155	CA5A	NM_001739	Body	N_Shore
chr17_34627467_34627505	GT	TMEM132E	intronic	Prostate	95	-0.001734	0.118037	0.000652716	1227	0.092505	cg23753415	34582273	45.213	0.0800062	0.0316681	0.0481141	0.060883	0.0911965	0.125924	TMEM132E	NM_207313	Body	Island
chr7_155356181_155356207	GT	BLACE	downstream	Prostate	95	-0.005877	0.118035	0.000652769	1227.09	0.092505	cg04258219	155349712	6.482	0.195138	0.0943116	0.0811204	0.126279	0.24396	0.361469	.	.	.	N_Shore
chr1_176510810_176510848	AC	PAPPA2	intronic	Prostate	95	0.013034	0.118034	0.00065281	1227.17	0.092505	cg10396747	176535982	25.153	0.727174	0.103268	0.532358	0.662225	0.794923	0.883557	PAPPA2;PAPPA2	NM_021936;NM_020318	5'UTR;5'UTR	.
chr12_115387378_115387403	TC	TBX3;MED13L	intergenic	Prostate	94	-0.017412	0.11924	0.000652952	1227.44	0.0925181	cg18844090	115394671	7.2805	0.564137	0.0962812	0.393537	0.519766	0.622319	0.679868	.	.	.	.
chr4_118810074_118810136	TG	SEC24D	intronic	Lung	177	-0.005945	0.064412	0.000653009	1235.04	0.0367735	cg16096646	118850776	40.671	0.42882	0.0867182	0.270191	0.374249	0.491694	0.551516	SYNPO2;SYNPO2	NM_001286754;NM_001286754	5'UTR;1stExon	.
chr15_74743307_74743378	AGGA	CYP1A1;CYP1A2	intergenic	Lung	177	0.00551	0.064411	0.000653069	1235.15	0.0367753	cg20385913	74762169	18.8265	0.727624	0.0574693	0.641885	0.684992	0.760423	0.842307	.	.	.	.
chr2_165306504_165306552	TG	SCN2A	intronic	Lung	177	0.003389	0.0644109	0.000653081	1235.17	0.0367753	cg05824424	165305149	1.379	0.809618	0.0441994	0.746141	0.779262	0.8392	0.883267	SCN2A;SCN2A;SCN2A	NM_021007;NM_001040142;NM_001040143	Body;Body;Body	.
chr7_106492676_106492716	TC	NAMPT;CCDC71L	intergenic	Lung	177	0.00529	0.0644103	0.000653117	1235.24	0.0367755	cg08877943	106502068	9.372	0.309903	0.0915209	0.162874	0.243238	0.377386	0.446108	.	.	.	.
chr17_82412318_82412472	TCGGGGCAGGGGCATGGTTA	OGFOD3	intronic	Colon, transverse	176	0.002952	0.0647688	0.000653146	1234.93	0.0379846	cg00705328	82458137	45.742	0.03507	0.0100189	0.0199864	0.0285471	0.040964	0.0536428	NARF;NARF;NARF;NARF	NM_012336;NM_031968;NM_001038618;NM_001083608	TSS1500;TSS1500;TSS200;TSS1500	Island
chr17_78169256_78169274	TG	SYNGR2	intronic	Lung	177	-0.006471	0.0644098	0.000653151	1235.31	0.0367756	cg03291825	78186352	17.087	0.5242	0.0430951	0.462234	0.50361	0.54633	0.593842	TK1;AFMID;AFMID;AFMID	NM_003258;NM_001145526;NM_001010982;NR_027083	Body;TSS1500;TSS1500;TSS1500	N_Shore
chr6_30050746_30050766	AC	ZNRD1ASP	ncRNA_intronic	Lung	177	0.006604	0.0644093	0.000653186	1235.37	0.0367756	cg19039367	30044659	6.097	0.764494	0.0622188	0.664234	0.722337	0.806531	0.864492	NCRNA00171	NR_026751	Body	.
chr1_8043096_8043140	TC	ERRFI1;LINC01714	intergenic	Prostate	95	0.005866	0.118024	0.0006532	1227.9	0.0925378	cg15314328	8016613	26.505	0.196684	0.0650424	0.0954275	0.15658	0.21848	0.338396	ERRFI1	NM_018948	5'UTR	.
chr10_97218878_97218984	GT	ARHGAP19-SLIT1	ncRNA_intronic	Ovary	117	-0.003065	0.0964837	0.000653222	1232.82	0.0503975	cg13261825	97179985	38.946	0.133531	0.102243	0.0287601	0.0501232	0.191778	0.339108	SLIT1	NM_003061	Body	.
chr7_134169133_134169195	AC	LRGUK	intronic	Lung	177	0.003077	0.0644085	0.000653233	1235.46	0.0367756	cg25962218	134141350	27.814	0.105903	0.026803	0.0662935	0.0869719	0.123943	0.14984	LRGUK	NM_144648	Body	.
chr19_1906866_1906888	TG	ADAT3;SCAMP4	intronic	Lung	177	0.002013	0.0644084	0.000653241	1235.48	0.0367756	cg22602307	1909946	3.069	0.343742	0.0583509	0.241454	0.305226	0.381164	0.436203	ADAT3;SCAMP4	NM_138422;NM_079834	5'UTR;5'UTR	N_Shore
chr11_33891346_33891388	AC	LMO2	intronic	Lung	177	-0.00227	0.0644073	0.000653313	1235.61	0.0367785	cg11581285	33879635	11.732	0.94118	0.0261744	0.888221	0.932325	0.957995	0.968454	LMO2	NM_005574	5'UTR	.
chr14_103103797_103103829	GT	EXOC3L4	intronic	Colon, transverse	176	0.005543	0.0647662	0.000653316	1235.25	0.0379925	cg26023303	103075224	28.589	0.27194	0.0654922	0.152682	0.234768	0.310813	0.376602	.	.	.	N_Shore
chr19_45509517_45509544	CCA	VASP	intronic	Prostate	95	0.004866	0.118019	0.000653357	1228.2	0.0925378	cg01869643	45499583	9.9475	0.0893863	0.0262399	0.0625797	0.0730093	0.100374	0.137211	FLJ40125	NM_001080401	Body	S_Shore
chr1_85606634_85606660	CA	CCN1;ZNHIT6	intergenic	Lung	177	0.005465	0.0644063	0.000653379	1235.74	0.0367811	cg07165167	85579844	26.803	0.119022	0.0485701	0.0565189	0.0813019	0.149129	0.207411	CYR61;DDAH1	NM_001554;NM_001134445	TSS1500;TSS1500	N_Shore
chr11_83605007_83605037	AG	DLG2	intronic	Prostate	95	-0.007277	0.118019	0.000653386	1228.25	0.0925378	cg02644728	83613331	8.309	0.863409	0.0832939	0.795911	0.854024	0.901435	0.937092	DLG2;DLG2;DLG2;DLG2;DLG2;DLG2	NM_001142702;NM_001142700;NM_001206769;NM_001300983;NM_001364;NM_001142699	Body;Body;Body;Body;Body;Body	.
chr6_150265395_150265443	AC	PPP1R14C;IYD	intergenic	Prostate	95	-0.0071	0.118019	0.000653386	1228.25	0.0925378	cg02079034	150268012	2.593	0.379598	0.150973	0.193394	0.271881	0.445063	0.666554	.	.	.	.
chr10_68193797_68193839	CA	MYPN	intronic	Ovary	122	-0.0004	0.092636	0.00065342	1233.2	0.0504079	cg16104225	68158025	35.793	0.971123	0.0205074	0.955086	0.96708	0.979334	0.985157	MYPN;MYPN;MYPN;MYPN;MYPN	NR_045662;NR_045663;NM_032578;NM_001256267;NM_001256268	Body;Body;Body;Body;Body	.
chr7_123374488_123374536	TG	SLC13A1;IQUB	intergenic	Lung	176	-0.002993	0.0647645	0.00065343	1235.83	0.0367829	cg24989451	123410895	36.383	0.363393	0.0777794	0.256294	0.309716	0.406142	0.495035	.	.	.	.
chr1_998743_998784	GCGGAGCGGAGGGC	HES4	downstream	Prostate	95	-0.011325	0.118016	0.000653465	1228.4	0.0925421	cg25742326	966069	32.6945	0.641153	0.125363	0.409123	0.589679	0.710281	0.829493	PLEKHN1;PLEKHN1	NM_001160184;NM_032129	TSS1500;TSS1500	Island
chr15_74139863_74139913	GT	ISLR2;ISLR	intergenic	Colon, transverse	176	-0.006687	0.0647639	0.000653468	1235.54	0.0379984	cg08528709	74128930	10.958	0.123169	0.0435244	0.0595962	0.0935152	0.148435	0.199899	LOC283731;ISLR2;ISLR2;ISLR2;ISLR2	NR_027073;NM_001130136;NM_001130137;NM_001130138;NM_020851	Body;TSS1500;TSS1500;TSS1500;TSS1500	Island
chr9_36134714_36134746	AC	RECK;GLIPR2	intergenic	Colon, transverse	176	0.001139	0.0647637	0.00065348	1235.56	0.0379984	cg19472903	36136620	1.89	0.0620978	0.0140787	0.0449031	0.0528807	0.0694579	0.0883462	GLIPR2;GLIPR2;GLIPR2;GLIPR2;GLIPR2;GLIPR2;GLIPR2;GLIPR2;GLIPR2;GLIPR2;GLIPR2;GLIPR2;GLIPR2;GLIPR2;GLIPR2	NM_022343;NM_001287012;NM_001287011;NM_001287010;NM_022343;NM_001287012;NM_001287011;NM_001287010;NM_001287014;NM_001287013;NR_104641;NR_104640;NR_104639;NR_104638;NR_104637	5'UTR;5'UTR;5'UTR;5'UTR;1stExon;1stExon;1stExon;1stExon;TSS200;TSS200;Body;Body;Body;Body;Body	Island
chr19_51360766_51360788	TC	ETFB	intronic	Lung	177	0.009121	0.0644043	0.000653511	1235.99	0.0367864	cg00106302	51343549	17.228	0.879167	0.0348485	0.815804	0.858012	0.904808	0.935385	VSIG10L	NM_001163922	TSS1500	S_Shelf
chr1_226090328_226090367	ATTT	LINC01703	downstream	Prostate	95	0.012993	0.118012	0.000653636	1228.72	0.0925592	cg21690505	226127182	36.8345	0.665853	0.0675048	0.566826	0.614381	0.707311	0.781365	.	.	.	.
chr3_49911190_49911246	TAGA	MON1A	intronic	Lung	177	0.001711	0.0644016	0.000653686	1236.32	0.0367941	cg15006453	49871273	39.945	0.743432	0.0427275	0.678108	0.711721	0.773902	0.814552	CAMKV	NM_024046	TSS1500	S_Shore
chr4_168854161_168854193	TCAT	PALLD	intronic	Prostate	95	0.020151	0.11801	0.000653709	1228.86	0.0925625	cg11758669	168854082	0.095	0.905816	0.0575237	0.797556	0.881104	0.946469	0.969704	PALLD;PALLD;PALLD;PALLD	NM_001166110;NM_001166108;NM_016081;NM_001166109	5'UTR;Body;Body;Body	.
chr2_30976621_30976641	TG	GALNT14	intronic	Prostate	95	-0.017623	0.118002	0.000653981	1229.37	0.0925725	cg16400897	30985853	9.222	0.561764	0.112494	0.390633	0.490665	0.628174	0.745449	GALNT14;GALNT14;GALNT14;GALNT14	NR_045602;NM_001253827;NM_024572;NM_001253826	Body;Body;Body;Body	.
chr11_41852344_41852400	TTCC	LINC01499;LINC02745	intergenic	Prostate	95	-0.01041	0.118002	0.000653991	1229.39	0.0925725	cg26377907	41854584	2.212	0.568964	0.094986	0.399971	0.504707	0.625836	0.711651	.	.	.	.
chr10_61677068_61677094	AAT	CABCOCO1	intronic	Prostate	93	-0.006856	0.120445	0.000654025	1229.46	0.0925725	cg24140200	61662496	14.585	0.932007	0.040611	0.857705	0.918029	0.956983	0.9741	C10orf107	NM_173554	TSS1500	N_Shore
chr12_53233106_53233145	GT	RARG	upstream	Colon, transverse	176	-0.008264	0.0647549	0.000654055	1236.65	0.038026	cg23835453	53253145	20.0195	0.761052	0.0586573	0.671261	0.719096	0.800824	0.864571	MFSD5;MFSD5	NM_032889;NM_001170790	Body;Body	S_Shore
chr6_133203762_133203813	GT	LINC00326;EYA4	intergenic	Ovary	122	-0.002397	0.0926222	0.000654056	1234.4	0.0504488	cg02446647	133240963	37.1755	0.0961214	0.0286728	0.0559605	0.0786896	0.110348	0.141231	EYA4;EYA4;EYA4	NM_172105;NM_172103;NM_004100	TSS1500;TSS1500;TSS1500	Island
chr13_112756791_112756916	CAGCACGGGGCCTGCTCC	ATP11A	intronic	Ovary	122	0.015502	0.0926219	0.000654074	1234.43	0.0504488	cg25863895	112760359	3.5055	0.939565	0.0458539	0.852265	0.913139	0.973456	0.98534	ATP11A;ATP11A	NM_015205;NM_032189	Body;Body	.
chr11_79439663_79439691	CA	TENM4	intronic	Lung	177	-0.003151	0.0643954	0.000654093	1237.09	0.0368115	cg01567671	79439365	0.312	0.0649039	0.0246639	0.0368312	0.047918	0.0759389	0.112589	TENM4	NM_001098816	5'UTR	Island
chr15_65298432_65298472	AC	RNU5A-1;RNU5B-1	intergenic	Lung	177	-0.002201	0.0643948	0.000654132	1237.16	0.0368126	cg00755501	65326415	27.963	0.286951	0.0456542	0.211192	0.259044	0.309127	0.365401	.	.	.	.
chr20_10427029_10427079	AC	MKKS	intronic	Lung	177	0.003188	0.0643945	0.000654156	1237.21	0.0368129	cg04931690	10434125	7.071	0.0439539	0.0640039	0.0137411	0.0179286	0.0258879	0.223506	SLX4IP;MKKS;MKKS;MKKS	NM_001009608;NM_170784;NR_072977;NM_170784	TSS1500;1stExon;Body;5'UTR	Island
chr17_50565090_50565170	AC	CACNA1G	intronic	Prostate	95	-0.068522	0.117997	0.000654196	1229.78	0.0925861	cg00986825	50537064	28.066	0.889176	0.11953	0.518583	0.897254	0.935094	0.957119	EPN3	NM_017957	Body	Island
chr7_128683452_128683484	TTTA	FAM71F2	UTR3	Colon, transverse	176	-0.011456	0.0647527	0.000654196	1236.91	0.038032	cg12560447	128714911	31.443	0.70839	0.0611839	0.610093	0.666171	0.745651	0.810311	FAM71F1	NM_032599	TSS1500	.
chr14_96064363_96064393	AC	C14orf132	intronic	Lung	176	0.004716	0.0647522	0.000654229	1237.35	0.0368159	cg01933515	96066361	1.983	0.482208	0.0686887	0.365181	0.449258	0.528413	0.575239	C14orf132;C14orf132;C14orf132;C14orf132	NM_001289139;NM_001252507;NM_001282464;NM_001282463	Body;Body;Body;Body	.
chr12_64101308_64101350	GT	SRGAP1	intronic	Colon, transverse	176	-0.001407	0.064752	0.00065424	1237	0.0380329	cg08060505	64121944	20.615	0.967377	0.0115856	0.947674	0.960302	0.976738	0.980984	SRGAP1	NM_020762	Body	.
chr16_84581167_84581191	TATG	COTL1	intronic	Colon, transverse	176	-0.004483	0.0647518	0.000654253	1237.02	0.0380329	cg05344293	84593901	12.722	0.577241	0.103408	0.432772	0.508523	0.626623	0.802187	COTL1	NM_021149	Body	.
chr9_100475715_100475756	TG	MSANTD3-TMEFF1;TMEFF1	intronic	Lung	177	-0.002994	0.0643926	0.000654275	1237.43	0.0368174	cg05585854	100441915	33.8205	0.961591	0.0202478	0.927503	0.955259	0.973647	0.981546	MSANTD3;MSANTD3;MSANTD3;MSANTD3;MSANTD3-TMEFF1;MSANTD3-TMEFF1;MSANTD3;MSANTD3;MSANTD3;MSANTD3	NM_001198806;NM_001198807;NM_001198805;NM_080655;NM_001198812;NM_001198812;NM_001198807;NM_080655;NM_001198805;NM_001198806	ExonBnd;ExonBnd;ExonBnd;ExonBnd;5'UTR;1stExon;5'UTR;5'UTR;5'UTR;5'UTR	.
chr1_41359261_41359291	TG	SCMH1;FOXO6	intergenic	Colon, transverse	176	0.012256	0.0647511	0.000654299	1237.11	0.0380344	cg08144172	41383531	24.255	0.150702	0.0622107	0.067187	0.0980484	0.18521	0.267548	.	.	.	Island
chr4_25957671_25957729	TG	SMIM20;RBPJ	intergenic	Ovary	122	0.001499	0.092616	0.000654347	1234.95	0.0504653	cg17678928	25911555	46.145	0.955074	0.0175387	0.928346	0.943951	0.968124	0.984106	.	.	.	N_Shelf
chr14_73094810_73094842	GT	RBM25	intronic	Lung	177	-0.007335	0.0643914	0.000654357	1237.59	0.0368209	cg09970967	73136044	41.218	0.617953	0.063882	0.51165	0.568956	0.662384	0.721161	PSEN1;PSEN1	NM_000021;NM_007318	TSS1500;TSS1500	N_Shore
chr16_28863893_28863918	GCC	SH2B1	UTR5	Ovary	122	0.009961	0.0926155	0.000654369	1234.99	0.0504653	cg20877811	28878309	14.4035	0.734964	0.0588404	0.645832	0.692536	0.77365	0.82813	ATP2A1;ATP2A1	NM_173201;NM_004320	TSS200;TSS200	N_Shore
chr17_50169414_50169446	AC	SGCA	intronic	Colon, transverse	176	-0.004633	0.0647497	0.00065439	1237.28	0.0380385	cg13800079	50178217	8.787	0.176252	0.0485365	0.0738429	0.150508	0.212594	0.243837	.	.	.	.
chr17_73310743_73310793	CA	CDC42EP4	intronic	Prostate	95	-0.002043	0.11799	0.000654428	1230.21	0.0926087	cg20399534	73316370	5.602	0.958009	0.0266526	0.908059	0.948292	0.977897	0.98313	.	.	.	S_Shelf
chr15_45684592_45684612	TC	SQOR	intronic	Colon, transverse	176	0.024916	0.0647491	0.00065443	1237.35	0.0380397	cg04398474	45704500	19.898	0.389228	0.0721836	0.267048	0.339215	0.437113	0.500551	.	.	.	Island
chr2_210571855_210571909	TG	CPS1	intronic	Ovary	121	-0.003116	0.0933574	0.000654458	1235.16	0.0504701	cg18594747	210587430	15.548	0.69056	0.0629799	0.600051	0.648822	0.733454	0.789855	CPS1;CPS1	NM_001875;NM_001122633	Body;Body	.
chr5_81257141_81257183	GT	CKMT2-AS1	ncRNA_intronic	Lung	177	0.005163	0.0643897	0.000654471	1237.8	0.0368262	cg01241390	81300458	43.296	0.572242	0.0874877	0.437296	0.51958	0.62473	0.701988	RNU5E;RNU5D;ZCCHC9;ZCCHC9;ZCCHC9	NR_002754;NR_002755;NM_032280;NM_001131036;NM_001131035	Body;Body;TSS1500;TSS1500;TSS1500	N_Shore
chr16_1154051_1154081	GGCGGGG	CACNA1H	intronic	Colon, transverse	175	-0.003702	0.0651105	0.000654523	1237.53	0.0380439	cg11789492	1154217	0.151	0.19934	0.0580058	0.0920651	0.166404	0.23278	0.300466	CACNA1H;CACNA1H	NM_021098;NM_001005407	Body;Body	Island
chr17_72084804_72084846	GT	LINC02097;SOX9-AS1	ncRNA_intronic	Prostate	95	0.012605	0.117986	0.000654585	1230.51	0.0926238	cg14668811	72110648	25.823	0.61658	0.0967139	0.455989	0.552005	0.670481	0.766507	SOX9-AS1;SOX9-AS1	NR_103738;NR_103737	Body;Body	.
chr8_69369822_69369857	TTTTG	LINC01592;LINC01603	intergenic	Lung	177	-0.026978	0.064387	0.000654647	1238.14	0.0368339	cg01234697	69375898	6.0585	0.497903	0.130657	0.33026	0.407272	0.572684	0.751689	.	.	.	.
chr21_33237078_33237110	GT	IFNAR2	intronic	Ovary	122	-0.003238	0.0926087	0.000654685	1235.58	0.0504856	cg19000999	33208103	28.991	0.966922	0.0338738	0.948829	0.966064	0.976785	0.984835	.	.	.	.
chr22_39339463_39339495	ATTT	RPL3;SYNGR1	intergenic	Lung	173	0.009764	0.0658456	0.000654715	1238.26	0.0368355	cg15105517	39352407	12.928	0.854628	0.0422798	0.782407	0.831325	0.885847	0.914026	SYNGR1;SYNGR1	NM_145731;NM_004711	Body;Body	S_Shore
chr12_121219566_121219661	TGGA	P2RX4	intronic	Ovary	122	-0.00304	0.0926078	0.000654726	1235.66	0.0504864	cg19357999	121223959	4.3455	0.932196	0.0269595	0.886528	0.915427	0.951187	0.970439	P2RX4	NM_002560	Body	.
chr15_57593188_57593215	CA	GCOM1;MYZAP	intronic	Ovary	122	0.0003	0.092607	0.00065476	1235.73	0.0504864	cg00509616	57592217	0.9845	0.0381116	0.0123419	0.0236145	0.0306968	0.0428336	0.0581944	GCOM1;GCOM1;GCOM1;GCOM1	NM_001018090;NM_001018100;NM_152451;NM_001018091	Body;Body;Body;Body	S_Shore
chr12_109556648_109556693	CA	MMAB	UTR3	Ovary	122	-0.005837	0.0926063	0.000654795	1235.79	0.0504864	cg27263151	109575935	19.2645	0.854864	0.0455829	0.773899	0.820768	0.886779	0.926962	MVK;MVK	NM_000431;NM_001114185	Body;Body	S_Shelf
chr9_121838761_121838825	AAGC	TTLL11	intronic	Ovary	122	-0.010463	0.092606	0.000654811	1235.82	0.0504864	cg03692937	121819877	18.916	0.435418	0.129164	0.245619	0.341806	0.526854	0.668937	.	.	.	.
chr7_73602070_73602133	CCTG	MLXIPL	intronic	Lung	177	0.003508	0.0643842	0.000654829	1238.48	0.0368398	cg10658688	73577675	24.4265	0.627418	0.0612397	0.523716	0.58723	0.675229	0.720588	TBL2	NM_012453	Body	N_Shore
chr5_119397126_119397152	AC	TNFAIP8	UTR3	Ovary	122	0.019874	0.0926054	0.000654836	1235.87	0.0504864	cg08790036	119397202	0.063	0.698569	0.0758967	0.569977	0.650027	0.752834	0.807592	.	.	.	.
chr16_85226758_85226816	GT	MIR12128;LINC00311	intergenic	Ovary	122	-0.010214	0.092605	0.000654856	1235.91	0.0504864	cg07679492	85199588	27.199	0.26332	0.15033	0.111329	0.17424	0.299566	0.55675	.	.	.	.
chr20_57566161_57566197	TG	PCK1	UTR3	Lung	177	-0.003595	0.064383	0.000654909	1238.63	0.0368432	cg09247437	57581030	14.851	0.937639	0.029663	0.879475	0.920702	0.957379	0.975136	.	.	.	.
chr5_141367537_141367573	AAAT	PCDHGA1;PCDHGA2;PCDHGA3;PCDHGA4;PCDHGA5;PCDHGB1;PCDHGB2	intronic	Prostate	95	0.016592	0.117977	0.000654913	1231.12	0.0926563	cg26826004	141413029	45.474	0.15668	0.0461461	0.0982115	0.12441	0.178172	0.236795	PCDHGA4;PCDHGA6;PCDHGA9;PCDHGA1;PCDHGA8;PCDHGA5;PCDHGB1;PCDHGB4;PCDHGA3;PCDHGA10;PCDHGA2;PCDHGB6;PCDHGA7;PCDHGB2;PCDHGA10;PCDHGB5;PCDHGB3	NM_018917;NM_018919;NM_018921;NM_018912;NM_032088;NM_018918;NM_018922;NM_003736;NM_018916;NM_018913;NM_018915;NM_018926;NM_018920;NM_018923;NM_032090;NM_018925;NM_018924	Body;Body;Body;Body;Body;Body;Body;Body;Body;TSS200;Body;Body;Body;Body;TSS200;Body;Body	N_Shore
chr17_80159761_80159815	GGAGAG	EIF4A3;CARD14	intergenic	Lung	177	-0.009556	0.0643826	0.000654937	1238.68	0.0368437	cg03130276	80187683	27.895	0.41808	0.0535166	0.331211	0.382967	0.452798	0.5035	CARD14;CARD14	NM_024110;NM_052819	Body;TSS200	N_Shelf
chr13_98639355_98639407	AC	STK24-AS1;SLC15A1	intergenic	Lung	177	-0.003843	0.0643822	0.000654961	1238.73	0.0368439	cg11460465	98650229	10.848	0.89916	0.0435936	0.824949	0.869085	0.933278	0.964142	.	.	.	.
chr12_54028246_54028268	AT	HOXC4;HOXC6	intronic	Ovary	116	0.010833	0.0972513	0.000654976	1236.13	0.0504907	cg15423035	54006577	21.68	0.451273	0.0823178	0.311362	0.399018	0.503475	0.570664	.	.	.	Island
chr5_154125854_154125906	AC	MFAP3;GALNT10	intergenic	Ovary	122	0.006179	0.0926016	0.000655011	1236.2	0.0504907	cg21702441	154157538	31.658	0.607357	0.0702924	0.500392	0.559339	0.643983	0.730981	.	.	.	.
chr12_55703417_55703441	AC	ITGA7	intronic	Colon, transverse	176	0.009603	0.0647384	0.000655131	1238.68	0.0380769	cg22505386	55723204	19.775	0.889868	0.0422269	0.815339	0.862231	0.921585	0.953606	BLOC1S1-RDH5;RDH5;RDH5	NR_037658;NM_001199771;NM_002905	Body;Body;Body	.
chr5_42728250_42728302	TC	GHR;CCDC152	intergenic	Lung	177	-0.003368	0.0643793	0.000655153	1239.09	0.0368536	cg25687585	42756848	28.572	0.685608	0.0560103	0.591033	0.655861	0.72149	0.774508	CCDC152;CCDC152	NM_001134848;NM_001134848	1stExon;5'UTR	.
chr22_39493580_39493616	ATC	MGAT3;MIEF1	intergenic	Ovary	122	0.014899	0.092598	0.000655178	1236.52	0.0504989	cg03972838	39501575	7.977	0.240408	0.0459341	0.166208	0.214333	0.273365	0.316523	SMCR7L	NM_019008	TSS1500	N_Shore
chr2_1652930_1652966	TG	PXDN	intronic	Colon, transverse	176	-0.005361	0.0647376	0.00065518	1238.77	0.0380786	cg24741066	1652785	0.163	0.491673	0.119051	0.246517	0.436479	0.565941	0.666203	PXDN	NM_012293	Body	S_Shelf
chr4_139572190_139572226	TCT	SETD7;MGST2	intergenic	Lung	177	-0.000507	0.0643778	0.000655249	1239.27	0.0368579	cg23021983	139585018	12.81	0.812265	0.0454245	0.740257	0.779712	0.844458	0.882125	.	.	.	.
chr1_119648188_119648248	GCTG	ZNF697	UTR5	Ovary	120	0.002978	0.0940956	0.000655265	1236.68	0.0505035	cg06632794	119648236	0.018	0.0576725	0.0156513	0.0389919	0.0471669	0.0634329	0.0838783	ZNF697	NM_001080470	TSS1500	Island
chr11_70815175_70815237	AC	SHANK2	intronic	Ovary	122	-0.000689	0.0925949	0.000655325	1236.79	0.0505045	cg12990485	70839156	23.95	0.976398	0.0104967	0.956197	0.97089	0.983204	0.989025	SHANK2	NM_012309	Body	.
chr10_48668681_48668697	AT	ARHGAP22;WDFY4	intergenic	Ovary	120	0.009193	0.0940935	0.000655357	1236.85	0.0505045	cg14547404	48653753	14.936	0.424847	0.0530492	0.358178	0.400898	0.443641	0.485212	ARHGAP22;ARHGAP22	NM_001256025;NR_045675	TSS1500;Body	N_Shore
chr1_114172824_114172872	AC	SYT6;TRIM33	intergenic	Prostate	95	-0.007052	0.117963	0.000655426	1232.09	0.092715	cg12728020	114155700	17.148	0.137655	0.0710284	0.0533854	0.084869	0.180594	0.262113	.	.	.	S_Shore
chr2_173064658_173064684	GT	RAPGEF4;MAP3K20	intergenic	Ovary	122	0.001853	0.0925925	0.000655436	1237	0.0505084	cg03978860	173072152	7.481	0.974892	0.0141436	0.960662	0.972109	0.982232	0.986518	.	.	.	N_Shelf
chr17_40970522_40970548	TC	KRT39;KRT40	intergenic	Colon, transverse	176	-0.002556	0.064732	0.000655549	1239.47	0.0380954	cg05355301	40986987	16.452	0.585321	0.0488522	0.512675	0.555741	0.615939	0.670384	KRT40	NM_182497	5'UTR	.
chr3_54883799_54883823	TC	CACNA2D3-AS1	ncRNA_intronic	Ovary	122	0.001175	0.09259	0.000655551	1237.22	0.0505152	cg07492056	54862444	21.367	0.92366	0.0811471	0.86944	0.916302	0.959562	0.969783	CACNA2D3	NM_018398	Body	.
chr5_148653608_148653630	AC	HTR4	intronic	Ovary	122	0.010945	0.0925881	0.000655639	1237.39	0.05052	cg12816057	148654643	1.024	0.0633019	0.0257066	0.0336324	0.0434413	0.0778612	0.11218	HTR4;HTR4;HTR4;HTR4;HTR4;HTR4;HTR4	NM_000870;NM_001040172;NM_001040174;NM_001040173;NM_001040169;NM_001040171;NM_199453	TSS1500;TSS1500;TSS1500;TSS1500;TSS1500;TSS1500;TSS1500	S_Shore
chr17_46992198_46992219	AAAT	RPRML;CDC27	intergenic	Colon, transverse	175	0.002677	0.0650929	0.000655671	1239.7	0.0381013	cg26170930	46942992	49.2165	0.608074	0.0564962	0.515218	0.566979	0.649894	0.69705	.	.	.	.
chr20_38165671_38165701	AC	TGM2	intronic	Ovary	122	-0.018894	0.0925867	0.000655704	1237.51	0.0505229	cg02038036	38166630	0.944	0.258998	0.160154	0.0414383	0.145762	0.35165	0.552146	TGM2;TGM2	NM_004613;NM_198951	TSS1500;TSS1500	S_Shore
chr16_86720524_86720546	TC	LINC02189	downstream	Colon, transverse	176	0.002366	0.0647292	0.000655729	1239.81	0.0381035	cg24380299	86721971	1.436	0.669084	0.0512393	0.589614	0.635509	0.706715	0.746965	.	.	.	.
chr2_43169000_43169046	CT	LINC02580;ZFP36L2	intergenic	Colon, transverse	176	0.002124	0.0647284	0.000655784	1239.92	0.0381044	cg15440661	43168732	0.291	0.712863	0.0866098	0.561579	0.658698	0.774648	0.838586	.	.	.	N_Shelf
chr17_47706828_47706870	AC	TBKBP1	intronic	Colon, transverse	176	-0.004685	0.0647284	0.000655785	1239.92	0.0381044	cg12183861	47696102	10.747	0.650581	0.0524819	0.568446	0.614251	0.684814	0.749431	TBKBP1;TBKBP1	NM_014726;NM_014726	1stExon;5'UTR	Island
chr11_115254549_115254594	AC	CADM1	intronic	Ovary	122	-0.002724	0.0925848	0.000655791	1237.67	0.0505276	cg26920504	115240886	13.6855	0.973331	0.011481	0.953876	0.969194	0.980711	0.985938	CADM1;CADM1;CADM1;CADM1;CADM1	NM_001098517;NM_014333;NM_001301043;NM_001301044;NM_001301045	Body;Body;Body;Body;Body	.
chr16_84581167_84581191	TATG	COTL1	intronic	Lung	177	-0.001078	0.0643693	0.000655806	1240.33	0.0368881	cg23531897	84577681	3.498	0.97049	0.0115151	0.949553	0.962993	0.979048	0.985208	COTL1	NM_021149	Body	.
chr8_28530089_28530141	TG	FZD3	intronic	Prostate	95	0.005418	0.117952	0.000655844	1232.87	0.0927531	cg07851597	28502868	27.247	0.750577	0.0978013	0.578359	0.688947	0.818596	0.905507	FZD3;FZD3	NM_017412;NM_145866	5'UTR;5'UTR	.
chr16_66604126_66604140	GC	CMTM3	UTR5	Lung	177	-0.009041	0.0643681	0.000655886	1240.48	0.0368915	cg08032924	66579193	24.94	0.0868771	0.0506595	0.0315515	0.0455013	0.113627	0.179592	CMTM2	NM_144673	TSS1500	Island
chr12_52237726_52237762	TG	KRT7	intronic	Lung	177	-0.006151	0.0643662	0.000656015	1240.72	0.0368966	cg09802818	52210825	26.919	0.501706	0.0747157	0.365703	0.453599	0.550104	0.625075	LOC283404	NR_027358	TSS200	.
chr7_135133067_135133099	CA	AGBL3;CYREN	intronic	Lung	177	0.00606	0.0643657	0.000656042	1240.77	0.0368969	cg21363348	135147469	14.386	0.130996	0.0717208	0.0483257	0.0725759	0.173406	0.276854	TMEM140	NM_018295	TSS1500	.
chr13_99476589_99476601	AC	UBAC2;LINC01232	intergenic	Lung	177	-0.006847	0.0643655	0.000656059	1240.81	0.0368969	cg20617957	99432949	43.646	0.325251	0.0657603	0.219155	0.279788	0.3693	0.444057	.	.	.	.
chr1_150384639_150384681	TG	RPRD2	intronic	Prostate	95	0.013869	0.117945	0.0006561	1233.36	0.0927783	cg25066665	150363031	21.629	0.370167	0.1546	0.141906	0.267863	0.463318	0.690286	RPRD2	NM_015203	TSS1500	N_Shore
chr9_91852624_91852650	AC	ROR2	intronic	Prostate	95	0.00408	0.117943	0.00065617	1233.49	0.0927783	cg14579957	91886392	33.755	0.464629	0.0655741	0.364959	0.420167	0.507351	0.58082	ROR2	NM_004560	Body	Island
chr8_38798606_38798640	GT	TACC1	intronic	Colon, transverse	176	0.008432	0.0647219	0.00065621	1240.72	0.0381232	cg19660812	38759929	38.694	0.221226	0.0829496	0.114844	0.158632	0.274234	0.363081	TACC1	NM_001146216	5'UTR	S_Shelf
chr19_34575946_34575988	TG	SCGB1B2P	downstream	Ovary	122	-0.001686	0.0925755	0.000656223	1238.49	0.0505567	cg14477047	34559545	16.422	0.968445	0.0162823	0.929221	0.962953	0.978343	0.984949	.	.	.	.
chr20_62802709_62802757	TG	OGFR-AS1	ncRNA_intronic	Colon, transverse	176	0.004053	0.0647212	0.000656255	1240.81	0.0381247	cg14998184	62832756	30.023	0.125741	0.0840663	0.0197245	0.0583186	0.170379	0.298609	COL9A3	NM_001853	Body	N_Shelf
chr6_143534798_143534842	TG	FUCA2;PHACTR2-AS1	intergenic	Ovary	122	0.003274	0.0925744	0.000656277	1238.59	0.0505575	cg18578309	143534406	0.414	0.891959	0.038759	0.825973	0.871423	0.918507	0.949203	.	.	.	N_Shelf
chr1_20750322_20750378	AC	HP1BP3	intronic	Ovary	122	-0.001362	0.0925742	0.000656286	1238.61	0.0505575	cg05129477	20718452	31.898	0.661347	0.0915351	0.517419	0.60352	0.714346	0.808729	KIF17;KIF17	NM_020816;NM_001122819	TSS1500;TSS1500	S_Shore
chr14_49987613_49987647	AC	LINC01588	ncRNA_intronic	Colon, transverse	176	0.001316	0.0647206	0.000656296	1240.88	0.038125	cg24871088	50011411	23.781	0.967733	0.0128333	0.945633	0.961186	0.976476	0.984085	LINC01599	NR_131171	Body	.
chr8_38381746_38381774	CA	NSD3	intronic	Prostate	95	0.009658	0.117939	0.000656337	1233.8	0.0927949	cg24828864	38422082	40.322	0.691572	0.0714207	0.580135	0.641268	0.740843	0.81438	FGFR1;FGFR1;FGFR1;FGFR1;FGFR1	NM_023106;NM_023105;NM_023111;NM_015850;NM_023110	Body;Body;Body;Body;Body	.
chr7_140059361_140059385	AC	PARP12	intronic	Lung	177	-0.001916	0.0643586	0.000656514	1241.67	0.0369192	cg23811778	140057342	2.031	0.975338	0.0101185	0.95991	0.971126	0.982409	0.986734	PARP12;PARP12	NR_130117;NM_022750	Body;Body	.
chr11_77589744_77589795	CGCCTCCC	AQP11	UTR5	Colon, transverse	176	-0.01118	0.0647171	0.00065652	1241.31	0.0381366	cg16605227	77557795	31.9745	0.791281	0.0604686	0.677399	0.754324	0.83685	0.875284	.	.	.	.
chr7_31302195_31302259	CA	ADCYAP1R1;NEUROD6	intergenic	Colon, transverse	176	-0.003092	0.0647168	0.000656541	1241.35	0.0381366	cg19706515	31336874	34.647	0.251186	0.0701086	0.142161	0.198051	0.294323	0.370965	.	.	.	Island
chr7_27152077_27152145	GT	HOXA-AS3	ncRNA_intronic	Prostate	95	0.007008	0.117932	0.00065658	1234.26	0.0928223	cg17591595	27131432	20.679	0.398452	0.0882808	0.269173	0.328119	0.469233	0.547678	HOXA4	NM_002141	TSS1500	S_Shore
chr15_41556850_41556896	GAA	RPAP1;TYRO3	intergenic	Colon, transverse	176	0.007634	0.0647162	0.000656584	1241.43	0.0381379	cg03321553	41514036	42.837	0.372867	0.0415753	0.302571	0.346763	0.405403	0.437566	LTK;LTK;LTK	NM_206961;NM_002344;NM_001135685	TSS200;TSS200;TSS200	S_Shore
chr4_38806610_38806654	AAAT	TLR1;TLR6	intergenic	Colon, transverse	175	0.011083	0.0650782	0.000656624	1241.5	0.0381391	cg14003984	38805112	1.52	0.43273	0.109736	0.268823	0.34174	0.503544	0.623521	TLR1	NM_003263	TSS1500	.
chr7_27121220_27121262	GT	HOXA3	intronic	Colon, transverse	176	0.004938	0.0647149	0.000656664	1241.58	0.0381402	cg02439266	27110423	10.818	0.812168	0.123249	0.585614	0.747486	0.912472	0.966599	HOXA3;HOXA3;HOXA3	NM_153632;NM_153631;NM_030661	5'UTR;Body;Body	Island
chr19_3414592_3414650	TAAAA	NFIC	intronic	Prostate	95	0.011966	0.117927	0.000656771	1234.62	0.0928353	cg09184263	3412763	1.858	0.499269	0.0712864	0.408758	0.448316	0.535421	0.610425	NFIC;NFIC;NFIC;NFIC;NFIC	NM_001245005;NM_205843;NM_001245004;NM_005597;NM_001245002	Body;Body;Body;Body;Body	.
chr7_151059514_151059542	CCCCCG	SLC4A2	intronic	Colon, transverse	173	-0.006229	0.0658132	0.0006568	1241.84	0.0381458	cg11749167	151062576	3.048	0.512835	0.0457921	0.440595	0.477685	0.548625	0.586004	SLC4A2;SLC4A2;SLC4A2;SLC4A2;SLC4A2	NM_001199694;NM_001199693;NM_001199693;NM_003040;NM_001199692	TSS200;5'UTR;1stExon;Body;Body	S_Shelf
chr17_28523792_28523832	TC	FOXN1	intronic	Colon, transverse	176	-0.002836	0.0647115	0.000656892	1242.01	0.0381488	cg13568106	28508097	15.715	0.440507	0.0892943	0.305054	0.384788	0.50904	0.5635	.	.	.	.
chr17_17030601_17030637	TGAA	LINC02090;MPRIP	intergenic	Lung	177	-0.001513	0.0643526	0.000656908	1242.41	0.0369381	cg27223681	17045183	14.564	0.0427837	0.0102999	0.0288002	0.0351006	0.0492325	0.0626581	MPRIP;MPRIP	NM_201274;NM_015134	Body;Body	S_Shelf
chr3_76555323_76555430	AAG	ROBO2	intronic	Colon, transverse	176	-0.001137	0.064711	0.000656924	1242.07	0.0381493	cg08743428	76584967	29.5905	0.669513	0.0528287	0.586883	0.634206	0.703941	0.762104	.	.	.	.
chr12_93548022_93548098	CCTT	MRPL42;SOCS2-AS1	intergenic	Prostate	95	0.00904	0.117923	0.000656936	1234.93	0.092847	cg15074889	93564449	16.389	0.353804	0.0737389	0.245512	0.299705	0.397568	0.475142	.	.	.	.
chr20_36113408_36113454	TG	EPB41L1	intronic	Colon, transverse	176	0.002733	0.0647107	0.00065694	1242.1	0.0381493	cg14885781	36163005	49.574	0.542097	0.0885969	0.404406	0.492428	0.587805	0.66934	EPB41L1;EPB41L1;EPB41L1;EPB41L1;EPB41L1	NM_012156;NM_001258331;NM_001258329;NM_177996;NM_001258330	5'UTR;5'UTR;5'UTR;5'UTR;Body	.
chr16_73059332_73059409	AC	ZFHX3	upstream	Lung	177	-0.00324	0.0643508	0.000657024	1242.63	0.0369435	cg10483525	73047010	12.3605	0.541598	0.0471383	0.473924	0.509298	0.569305	0.625851	ZFHX3;ZFHX3	NM_006885;NM_001164766	5'UTR;5'UTR	N_Shore
chr7_151875562_151875614	GT	PRKAG2	intronic	Colon, transverse	176	-0.001987	0.0647088	0.000657066	1242.34	0.0381542	cg05326539	151867744	7.844	0.503891	0.0502079	0.431165	0.475963	0.539737	0.580521	PRKAG2	NM_016203	Body	.
chr14_102316567_102316595	GT	ZNF839	upstream	Prostate	95	-0.006098	0.117918	0.000657101	1235.24	0.092861	cg16938984	102316188	0.393	0.821334	0.0701625	0.697481	0.780668	0.874095	0.927228	ZNF839	NM_001267827	TSS1500	S_Shore
chr19_4889930_4889944	AT	ARRDC5	downstream	Colon, transverse	166	0.006088	0.0685266	0.000657133	1242.47	0.0381569	cg06635797	4915382	25.445	0.213455	0.0867418	0.0767795	0.161985	0.268896	0.356075	UHRF1;UHRF1	NM_013282;NM_001048201	Body;Body	N_Shore
chr5_177930139_177930151	TG	LOC728554;LOC100128340	intergenic	Ovary	122	-0.001087	0.0925556	0.000657151	1240.24	0.0506158	cg12513616	177943976	13.831	0.535297	0.0470137	0.4623	0.517005	0.56118	0.594994	.	.	.	Island
chr9_110576227_110576249	CA	SVEP1	intronic	Colon, transverse	176	-0.01205	0.0647059	0.000657259	1242.7	0.0381631	cg09159659	110602620	26.382	0.776281	0.0766524	0.654272	0.732861	0.820522	0.90257	.	.	.	.
chr10_3437210_3437286	TC	LINC02669;LOC105376360	ncRNA_intronic	Colon, transverse	176	-0.002403	0.0647053	0.000657299	1242.78	0.0381642	cg17371064	3421984	15.264	0.86522	0.0903076	0.701074	0.817692	0.931432	0.963965	LOC105376360	NR_131187	Body	.
chr11_75757189_75757257	AAAG	MOGAT2;LOC283214	intergenic	Prostate	95	0.002482	0.117912	0.000657332	1235.67	0.0928866	cg20983112	75769201	11.978	0.0589092	0.0351761	0.0272585	0.0418298	0.0645216	0.11287	DGAT2	NM_032564	Body	S_Shore
chr20_48681678_48681702	GATG	PREX1	intronic	Ovary	122	0.012451	0.0925515	0.000657342	1240.6	0.0506244	cg13900919	48724064	42.374	0.753617	0.106419	0.569591	0.674397	0.830295	0.925656	PREX1	NM_020820	Body	.
chr7_144809750_144809788	AC	TPK1	intronic	Colon, transverse	175	-0.001631	0.0650665	0.000657388	1242.95	0.038167	cg22199428	144836422	26.653	0.56509	0.0510683	0.493472	0.525652	0.598004	0.654962	TPK1;TPK1	NM_022445;NM_001042482	TSS1500;TSS1500	S_Shore
chr4_7640048_7640064	GT	SORCS2	intronic	Ovary	122	-0.007462	0.0925501	0.000657404	1240.72	0.0506271	cg24555805	7640557	0.501	0.928383	0.0194865	0.896617	0.916125	0.942349	0.961692	SORCS2	NM_020777	Body	.
chr20_49694640_49694700	GGAAAG	B4GALT5	intronic	Prostate	95	0.01043	0.117909	0.000657453	1235.9	0.0928969	cg13241295	49706615	11.945	0.48953	0.0979654	0.346688	0.425221	0.551136	0.664974	B4GALT5	NM_004776	Body	.
chr12_93341958_93342053	ATGCT	LOC643339	ncRNA_intronic	Lung	177	-0.002616	0.0643434	0.000657517	1243.56	0.036969	cg13082318	93293321	48.6845	0.88413	0.0590356	0.784615	0.844901	0.932708	0.957773	LOC643339	NR_040096	Body	.
chr17_77696322_77696382	CCCTT	LOC100507351;LINC01987	intergenic	Colon, transverse	176	0.003261	0.0647019	0.000657521	1243.2	0.0381714	cg17809791	77690560	5.792	0.167038	0.0465524	0.0973661	0.139933	0.192851	0.24209	.	.	.	.
chr5_139686270_139686305	GT	CXXC5;PSD2-AS1	intergenic	Colon, transverse	176	0.004588	0.0647018	0.000657523	1243.2	0.0381714	cg01763754	139680891	5.3965	0.893009	0.0261807	0.856818	0.876142	0.909341	0.930276	CXXC5	NM_016463	Body	N_Shore
chr9_129183986_129184014	GT	IER5L;LOC101929331	intergenic	Ovary	122	0.002766	0.0925449	0.000657648	1241.18	0.0506354	cg07519262	129170581	13.419	0.873477	0.0650353	0.79692	0.850992	0.911038	0.944505	.	.	.	N_Shelf
chr1_223632367_223632392	GTTTT	CAPN8	intronic	Colon, transverse	176	-0.008777	0.0646998	0.000657658	1243.46	0.0381769	cg20818564	223674524	42.1445	0.902024	0.0325253	0.847862	0.883246	0.922479	0.950969	.	.	.	.
chr8_61112179_61112224	AC	LOC100130298;CLVS1	intergenic	Ovary	122	0.008265	0.0925438	0.000657697	1241.27	0.0506354	cg18509524	61140035	27.8335	0.358563	0.062015	0.270835	0.313398	0.402952	0.464921	.	.	.	S_Shore
chr20_56416528_56416558	GT	CASS4	intronic	Colon, transverse	176	0.01506	0.0646989	0.000657714	1243.56	0.0381789	cg23676369	56411964	4.579	0.497445	0.0975087	0.344463	0.432014	0.560795	0.652345	CASS4;CASS4;CASS4;CASS4	NM_001164114;NM_001164115;NM_001164116;NM_020356	TSS1500;TSS1500;TSS200;TSS1500	.
chr1_209824212_209824242	CA	IRF6;UTP25	intergenic	Ovary	122	0.004565	0.0925432	0.000657728	1241.33	0.0506354	cg00638574	209783220	41.007	0.648527	0.0508275	0.587105	0.616073	0.676621	0.724398	C1orf74	NM_152485	Body	N_Shore
chr10_42997142_42997164	CA	MIR5100	upstream	Colon, transverse	176	0.014434	0.0646972	0.000657827	1243.78	0.0381843	cg02491181	42963428	33.725	0.764196	0.0961732	0.619925	0.706935	0.833974	0.891599	.	.	.	.
chr14_57993301_57993335	AC	SLC35F4;ARMH4	intergenic	Lung	177	0.004106	0.0643384	0.000657842	1244.18	0.0369862	cg05939394	58004894	11.576	0.605207	0.0793495	0.473738	0.552829	0.655949	0.734942	C14orf37	NM_001001872	Body	.
chr9_23850729_23850822	TC	ELAVL2	upstream	Ovary	122	-0.002194	0.0925395	0.0006579	1241.65	0.0506425	cg12637744	23898065	47.2895	0.898902	0.0420373	0.823975	0.877736	0.930208	0.957301	.	.	.	.
chr13_46801218_46801266	ATCT	ESD;HTR2A	intergenic	Prostate	95	-0.024204	0.117895	0.000657973	1236.88	0.0929563	cg04118119	46797852	3.39	0.341412	0.0894142	0.214564	0.281601	0.372173	0.514603	ESD	NM_001984	TSS1500	S_Shore
chr3_54871182_54871224	AC	CACNA2D3	intronic	Colon, transverse	176	-0.005389	0.0646946	0.000657996	1244.1	0.038193	cg20637923	54901489	30.286	0.79618	0.120815	0.538959	0.744407	0.885961	0.942643	CACNA2D3-AS1;CACNA2D3	NR_046666;NM_018398	TSS1500;Body	.
chr11_117174164_117174206	TG	PAFAH1B2	intronic	Colon, transverse	176	0.004584	0.064694	0.000658037	1244.18	0.0381942	cg22692511	117199250	25.065	0.304118	0.100922	0.105004	0.233385	0.370593	0.457974	TAGLN;TAGLN	NM_003186;NM_001001522	TSS200;TSS200	.
chr19_17455691_17455716	CCCCCG	NXNL1	exonic	Ovary	122	-0.006151	0.0925356	0.00065808	1241.99	0.0506543	cg05026302	17486715	31.0115	0.914189	0.0295512	0.86742	0.895066	0.933844	0.959157	SLC27A1	NM_198580	Body	Island
chr1_156435735_156435765	CGCCCT	MIR9-1HG;MEF2D	intergenic	Colon, transverse	176	-0.00963	0.0646917	0.000658191	1244.47	0.0382019	cg15820574	156436919	1.169	0.231648	0.0570239	0.12589	0.198706	0.270069	0.319676	.	.	.	S_Shore
chr22_20421202_20421228	GT	ZNF74;SCARF2	intergenic	Prostate	95	0.013268	0.117888	0.000658201	1237.31	0.0929705	cg12895179	20425192	3.977	0.828667	0.0590515	0.728173	0.79998	0.870083	0.904234	SCARF2;SCARF2	NM_153334;NM_182895	3'UTR;3'UTR	Island
chr15_25050735_25050849	AC	SNHG14	ncRNA_intronic	Ovary	122	0.000616	0.0925321	0.000658245	1242.3	0.0506628	cg08170950	25078977	28.185	0.976238	0.0109373	0.953676	0.970849	0.983752	0.989017	SNORD116-13;SNORD116-14	NR_003328;NR_003329	TSS200;TSS1500	.
chr5_147214520_147214592	TCTT	STK32A-AS1	ncRNA_intronic	Lung	177	-0.002028	0.0643323	0.000658246	1244.94	0.0370056	cg13665300	147237040	22.484	0.964742	0.0163034	0.940807	0.958153	0.975061	0.982616	STK32A;STK32A	NM_145001;NM_001112724	5'UTR;5'UTR	S_Shelf
chr15_89858445_89858562	AAAG	AP3S2;ARPIN-AP3S2	intronic	Prostate	95	0.007876	0.117887	0.000658251	1237.4	0.0929705	cg03922814	89851793	6.7105	0.700752	0.11867	0.483487	0.645213	0.782594	0.854294	MIR5094;AP3S2;AP3S2;AP3S2;C15orf38-AP3S2	NR_049817;NR_037582;NR_023361;NM_005829;NM_001199058	TSS1500;Body;Body;Body;Body	.
chr2_170861931_170861973	TG	GAD1	downstream	Lung	177	-0.007347	0.064332	0.000658267	1244.98	0.0370056	cg04105250	170822604	39.348	0.0813896	0.034718	0.0451416	0.0554814	0.103929	0.144914	GAD1;GAD1	NM_000817;NM_013445	Body;Body	Island
chr2_1652930_1652966	TG	PXDN	intronic	Prostate	95	0.006856	0.117886	0.000658271	1237.44	0.0929705	cg03591285	1663632	10.684	0.922107	0.0326541	0.869443	0.900352	0.948065	0.962915	PXDN	NM_012293	Body	N_Shelf
chr15_100255617_100255641	AC	ADAMTS17	intronic	Ovary	122	-0.002491	0.09253	0.000658342	1242.49	0.0506683	cg19422878	100234678	20.951	0.180637	0.121416	0.0404191	0.0876981	0.243439	0.370192	ADAMTS17	NM_139057	Body	.
chr8_101152480_101152521	TG	FLJ42969;ZNNT1	intergenic	Ovary	122	-0.007694	0.0925293	0.000658377	1242.55	0.0506689	cg06626315	101181099	28.5985	0.791787	0.108652	0.609391	0.731902	0.878499	0.922708	.	.	.	.
chr22_29105478_29105512	AC	KREMEN1	intronic	Lung	177	-0.003431	0.0643303	0.000658381	1245.2	0.0370099	cg25916307	29071696	33.799	0.116549	0.0379821	0.0550142	0.0917073	0.139141	0.184623	KREMEN1;KREMEN1	NM_032045;NM_001039570	TSS1500;TSS1500	Island
chr2_208146513_208146533	TG	LOC100507443	ncRNA_intronic	Ovary	122	-0.046393	0.0925274	0.000658463	1242.71	0.0506734	cg17916432	208124485	22.038	0.286069	0.107589	0.123862	0.203763	0.363441	0.467284	CRYGD;CRYGD	NM_006891;NM_006891	1stExon;5'UTR	Island
chr11_1460764_1460826	CCGC	BRSK2	UTR3	Lung	176	-0.00755	0.0646869	0.000658506	1245.43	0.0370158	cg18916078	1500168	39.373	0.683132	0.0576978	0.577855	0.648872	0.725726	0.761162	.	.	.	.
chr4_150256675_150256691	TC	DCLK2	UTR3	Ovary	122	-0.006544	0.0925229	0.000658673	1243.11	0.0506875	cg02744705	150256938	0.255	0.9201	0.0418428	0.861162	0.902804	0.945682	0.965818	DCLK2;DCLK2	NM_001040261;NM_001040260	3'UTR;3'UTR	S_Shore
chr6_30440598_30440629	GTTT	RPP21;HLA-E	intergenic	Lung	177	0.00163	0.0643255	0.000658696	1245.79	0.0370254	cg23878471	30451286	10.6725	0.0334101	0.0105705	0.0201353	0.0262742	0.0385538	0.0499211	.	.	.	Island
chr2_20063979_20064039	TGTA	LAPTM4A;SDC1	intergenic	Lung	177	0.034749	0.0643248	0.000658744	1245.88	0.037027	cg26636010	20106778	42.769	0.410269	0.12119	0.19615	0.340228	0.495943	0.580778	.	.	.	.
chr5_113424132_113424184	AC	MCC	intronic	Ovary	122	0.007281	0.0925204	0.00065879	1243.33	0.0506932	cg13448000	113447843	23.685	0.215688	0.120264	0.100472	0.151088	0.244196	0.381057	MCC	NM_001085377	Body	.
chr5_58810364_58810416	CT	RAB3C	intronic	Ovary	122	0.006417	0.0925202	0.0006588	1243.35	0.0506932	cg09457176	58818093	7.703	0.892097	0.0481019	0.813807	0.865819	0.923489	0.955133	RAB3C	NM_138453	Body	.
chr2_30938359_30938408	CT	GALNT14	intronic	Colon, transverse	176	-0.008109	0.0646817	0.000658848	1245.71	0.038233	cg08286700	30955917	17.5335	0.934941	0.0663941	0.790866	0.913061	0.97783	0.986958	GALNT14;GALNT14;GALNT14;GALNT14;GALNT14;GALNT14;GALNT14;GALNT14	NM_001253827;NM_024572;NM_001253826;NR_045602;NR_045602;NM_001253827;NM_024572;NM_001253826	ExonBnd;ExonBnd;ExonBnd;ExonBnd;Body;Body;Body;Body	.
chr7_43625753_43625777	AG	STK17A	UTR3	Colon, transverse	176	-0.001968	0.0646807	0.00065891	1245.83	0.0382343	cg13107908	43642996	17.231	0.943542	0.0271942	0.897117	0.929847	0.962727	0.976718	COA1;COA1	NR_047701;NM_018224	Body;Body	.
chr2_230421498_230421522	AT	SP100	intronic	Colon, transverse	171	0.00197	0.0665327	0.000659037	1246.07	0.0382405	cg11702456	230416192	5.318	0.0171014	0.0113272	0.00894702	0.0116699	0.017715	0.0357841	SP100;SP100;SP100;SP100	NM_001080391;NM_003113;NM_001080391;NM_003113	5'UTR;1stExon;1stExon;5'UTR	.
chr11_1932843_1932871	CCAT	TNNT3	intronic	Lung	177	0.016079	0.0643194	0.0006591	1246.56	0.0370437	cg27617775	1968620	35.763	0.657702	0.0517057	0.576241	0.618132	0.698932	0.735239	.	.	.	N_Shore
chr1_224069546_224069579	TTTTG	SEPTIN7P13;FBXO28	intergenic	Ovary	122	-0.010404	0.0925136	0.000659109	1243.93	0.0507147	cg10742198	224052951	16.6115	0.740389	0.0472638	0.656967	0.714489	0.76741	0.829266	.	.	.	.
chr7_162283_162325	GT	LOC100507642;LOC105375115	intergenic	Ovary	122	0.007831	0.092513	0.000659134	1243.98	0.0507147	cg21640865	209587	47.283	0.580437	0.0965218	0.440659	0.523484	0.635251	0.749795	FAM20C	NM_020223	Body	S_Shore
chr5_118786429_118786461	TG	LINC02215;DTWD2	intergenic	Colon, transverse	176	-0.000889	0.0646773	0.000659136	1246.25	0.038245	cg08875710	118786838	0.393	0.955119	0.0180982	0.920884	0.945741	0.9686	0.979791	.	.	.	.
chr7_27121220_27121262	GT	HOXA3	intronic	Ovary	122	0.005263	0.092512	0.00065918	1244.07	0.0507151	cg21310745	27168835	47.594	0.697739	0.0948597	0.572907	0.660233	0.749205	0.802747	HOXA10-AS;HOXA10-HOXA9	NR_046609;NR_037940	TSS200;Body	N_Shore
chr7_64350768_64350798	TTTTG	ZNF736	UTR3	Lung	177	-0.008432	0.0643178	0.000659202	1246.75	0.0370483	cg24504446	64304892	45.891	0.860609	0.0336271	0.809776	0.83784	0.880002	0.918197	.	.	.	N_Shelf
chr4_16084305_16084352	AAAAC	PROM1	upstream	Prostate	95	-0.015881	0.11786	0.00065927	1239.32	0.0930836	cg01193555	16078474	5.8545	0.499812	0.0800753	0.386442	0.435904	0.558919	0.635978	PROM1;PROM1	NM_001145847;NM_001145848	5'UTR;5'UTR	.
chr2_74476044_74476102	AC	CCDC142	intronic	Ovary	122	0.001865	0.0925099	0.00065928	1244.26	0.0507197	cg22779234	74488119	12.046	0.953443	0.016467	0.925748	0.949468	0.962723	0.969993	TTC31;TTC31	NR_027749;NM_022492	Body;Body	.
chr15_70568873_70568931	GT	LINC02205;LINC02204	intergenic	Lung	177	-0.001765	0.0643162	0.000659309	1246.95	0.037051	cg04747941	70585586	16.684	0.151739	0.0316878	0.0987723	0.130444	0.173806	0.206154	.	.	.	Island
chr20_41183183_41183199	TA	ZHX3	UTR3	Prostate	95	-0.011022	0.117857	0.00065937	1239.5	0.0930907	cg25994418	41148126	35.065	0.74399	0.0483808	0.662449	0.717499	0.777814	0.81657	PLCG1;PLCG1	NM_002660;NM_182811	Body;Body	.
chr2_190417965_190418006	GT	MFSD6	intronic	Colon, transverse	176	0.004098	0.064673	0.000659419	1246.79	0.0382575	cg06012852	190435824	17.8385	0.808703	0.0893454	0.64914	0.738889	0.866096	0.956168	MFSD6	NM_017694	5'UTR	.
chr12_18701606_18701651	TCC	PLCZ1	intronic	Colon, transverse	176	0.012101	0.0646729	0.000659423	1246.79	0.0382575	cg24806623	18715721	14.0925	0.883867	0.0688664	0.749667	0.852312	0.933885	0.951406	PLCZ1	NM_033123	Body	.
chr6_48751479_48751507	TG	PTCHD4;MMUT	intergenic	Colon, transverse	176	-0.008758	0.0646728	0.000659432	1246.81	0.0382575	cg27450890	48766394	14.901	0.770533	0.0869326	0.619513	0.713464	0.82983	0.908629	.	.	.	.
chr17_76182451_76182481	TG	RNF157	intronic	Colon, transverse	176	0.004957	0.0646718	0.000659498	1246.94	0.0382602	cg13278606	76138750	43.716	0.307742	0.0529744	0.230162	0.275478	0.340086	0.388328	FOXJ1	NM_001454	Body	S_Shore
chr20_46450574_46450613	AC	LOC105372633;ZNF663P	intergenic	Prostate	95	0.013544	0.117853	0.000659517	1239.78	0.0931045	cg19923052	46485623	35.0295	0.15093	0.126325	0.0361238	0.0614535	0.18927	0.402755	.	.	.	.
chr14_52114937_52114979	TTCC	NID2;PTGDR	intergenic	Colon, transverse	176	0.005302	0.0646712	0.000659538	1247.01	0.0382613	cg25685519	52070003	44.955	0.24222	0.141341	0.06355	0.122269	0.355775	0.49248	NID2	NM_007361	TSS1500	Island
chr11_7672622_7672642	CA	CYB5R2	intronic	Lung	177	0.005674	0.0643126	0.00065955	1247.41	0.0370602	cg09621031	7665136	7.496	0.788282	0.0367006	0.734442	0.76144	0.812309	0.846586	CYB5R2	NM_016229	3'UTR	.
chr19_11264016_11264064	TTAT	DOCK6;TSPAN16	intergenic	Lung	176	0.007449	0.0646698	0.000659627	1247.55	0.0370623	cg01246599	11256412	7.628	0.35187	0.0877708	0.218966	0.296384	0.399689	0.502434	DOCK6	NM_020812	Body	.
chr5_132257657_132257687	GGC	PDLIM4	UTR5	Prostate	91	-0.006577	0.122832	0.000659732	1240.18	0.0931279	cg11033092	132228986	28.686	0.905928	0.0426077	0.84838	0.886971	0.930175	0.966913	P4HA2;P4HA2;P4HA2	NM_001142599;NM_001142598;NM_001017974	TSS1500;TSS1500;TSS1500	S_Shore
chr17_7629375_7629415	TAAAA	SHBG	intronic	Ovary	122	-0.00249	0.0924994	0.000659772	1245.18	0.0507515	cg04198562	7586912	42.483	0.964733	0.0158914	0.948451	0.960275	0.972569	0.980045	MPDU1;MPDU1	NR_024603;NM_004870	Body;Body	N_Shelf
chr9_74480732_74480790	TC	RORB-AS1	ncRNA_intronic	Colon, transverse	176	0.002658	0.0646665	0.000659843	1247.59	0.0382755	cg14331163	74496747	15.986	0.151244	0.0655834	0.0563612	0.104122	0.191869	0.270138	RORB	NM_006914	TSS1500	N_Shore
chr10_71996386_71996420	CT	CHST3	intronic	Prostate	95	-0.015096	0.117844	0.000659866	1240.44	0.0931328	cg20048045	72010765	14.362	0.728666	0.103208	0.561626	0.659428	0.793554	0.867577	CHST3	NM_004273	3'UTR	S_Shelf
chr15_64892358_64892415	AC	PLEKHO2;ANKDD1A	intergenic	Colon, transverse	176	0.003632	0.064665	0.000659944	1247.78	0.0382801	cg11916282	64863277	29.1095	0.604907	0.110136	0.390029	0.544403	0.67905	0.759857	PLEKHO2;PLEKHO2	NM_001195059;NM_025201	Body;Body	.
chr19_13876308_13876332	TG	NANOS3	upstream	Colon, transverse	176	0.004231	0.0646647	0.000659964	1247.82	0.0382801	cg08517107	13918356	42.036	0.860936	0.0386858	0.794064	0.836193	0.888841	0.915807	CC2D1A	NM_017721	Body	.
chr11_32388003_32388037	AC	WT1	UTR3	Ovary	122	-0.009473	0.0924948	0.000659984	1245.59	0.0507612	cg20204986	32426521	38.501	0.869113	0.086063	0.73238	0.84737	0.920835	0.957569	WT1;WT1;WT1;WT1	NM_024425;NM_024426;NM_000378;NM_024424	Body;Body;Body;Body	N_Shore
chr16_84735196_84735236	GT	USP10	intronic	Prostate	95	-0.001766	0.11784	0.000660006	1240.7	0.0931455	cg03686366	84699429	35.787	0.104227	0.0448927	0.049392	0.0731243	0.124923	0.184642	USP10;USP10;USP10;USP10	NM_001272075;NM_005153;NR_073578;NR_073577	TSS1500;TSS1500;TSS1500;TSS1500	N_Shore
chr2_202033743_202033791	GGGGA	FZD7	upstream	Ovary	122	-0.004193	0.0924943	0.000660007	1245.63	0.0507612	cg05022818	202007120	26.647	0.948281	0.0293211	0.900175	0.93792	0.965407	0.976339	.	.	.	.
chr10_86939806_86939866	GT	MMRN2	intronic	Colon, transverse	176	-0.001968	0.0646638	0.000660021	1247.93	0.0382823	cg02388882	86971874	32.038	0.283373	0.0765405	0.150975	0.224457	0.334744	0.396837	AGAP11	NM_133447	5'UTR	Island
chr7_135561901_135561937	TCCT	NUP205	intronic	Colon, transverse	176	-0.012374	0.0646633	0.000660057	1248	0.0382832	cg06561325	135557447	4.472	0.791628	0.0638934	0.683623	0.756056	0.833898	0.892531	NUP205	NM_015135	TSS1500	.
chr2_8622887_8622921	AC	LINC01814;ID2-AS1	intergenic	Ovary	122	-0.00274	0.0924928	0.000660081	1245.77	0.0507648	cg13515802	8612005	10.899	0.910241	0.0363987	0.843692	0.887639	0.939408	0.956394	.	.	.	.
chr19_52527570_52527629	GCGCCCC	ZNF808	upstream	Prostate	95	0.028077	0.117832	0.000660289	1241.23	0.0931785	cg15235999	52493099	34.5005	0.361119	0.108228	0.201954	0.292132	0.413623	0.589169	ZNF578	NM_001099694	5'UTR	Island
chr16_89694806_89694902	CCCGCG	CDK10	intronic	Lung	177	-0.002062	0.0643008	0.000660326	1248.88	0.0370994	cg16570414	89670382	24.472	0.730044	0.0354455	0.67573	0.70488	0.753537	0.787794	C16orf55	NM_153025	3'UTR	S_Shore
chr1_23211609_23211676	ATGT	HTR1D	intronic	Ovary	122	0.004042	0.0924873	0.000660334	1246.25	0.0507822	cg04553810	23169034	42.6085	0.0257179	0.0109219	0.014879	0.0181776	0.0295963	0.0452271	LUZP1;LUZP1	NM_033631;NM_001142546	TSS200;TSS200	.
chr17_3609322_3609350	GA	TRPV1;SHPK	UTR5;UTR3	Ovary	122	-0.004705	0.0924868	0.00066036	1246.3	0.0507822	cg23750361	3573806	35.53	0.596283	0.0698152	0.514871	0.549516	0.625932	0.681022	TRPV1;TRPV1;TRPV1;TRPV1	NM_080704;NM_018727;NM_080706;NM_080705	Body;Body;Body;Body	S_Shelf
chr1_172931526_172931562	TAGA	FASLG;TNFSF18	intergenic	Colon, transverse	176	-0.009275	0.0646582	0.000660389	1248.62	0.0383001	cg09124484	172960990	29.446	0.351596	0.112205	0.173168	0.281951	0.422122	0.531926	.	.	.	.
chr10_49096622_49096668	GT	VSTM4	intronic	Lung	177	0.005509	0.0642992	0.000660438	1249.09	0.0371046	cg12771178	49134036	37.391	0.667929	0.0594811	0.579996	0.623761	0.70845	0.759594	FAM170B	NM_001164484	TSS200	S_Shore
chr4_25089214_25089244	AG	LGI2;SEPSECS	intergenic	Colon, transverse	176	0.002398	0.0646564	0.000660511	1248.85	0.038306	cg27513402	25065665	23.564	0.718532	0.0678489	0.611993	0.674837	0.768608	0.82637	.	.	.	.
chr9_76443872_76443996	AAAGGAAG	GCNT1	intronic	Lung	177	-0.001614	0.0642977	0.000660537	1249.28	0.037109	cg26056211	76418502	25.432	0.877661	0.0339655	0.819926	0.858281	0.899585	0.929172	.	.	.	.
chr2_219576714_219576744	GT	INHA;STK11IP	intergenic	Colon, transverse	176	0.003446	0.0646554	0.000660574	1248.97	0.0383073	cg00036871	219572172	4.557	0.543755	0.0445851	0.467783	0.514169	0.576228	0.605686	OBSL1;INHA	NM_015311;NM_002191	TSS1500;TSS200	S_Shore
chr8_31143024_31143055	AC	WRN	intronic	Colon, transverse	176	-0.002894	0.0646551	0.000660594	1249.01	0.0383073	cg02778662	31177102	34.0625	0.963747	0.0160767	0.939884	0.955786	0.974218	0.983295	.	.	.	.
chr12_121883180_121883236	TG	HPD	intronic	Lung	177	0.003193	0.0642967	0.000660603	1249.4	0.0371107	cg03241901	121916806	33.598	0.958937	0.026207	0.904263	0.953629	0.975264	0.982509	PSMD9;PSMD9;PSMD9	NR_048555;NM_001261400;NM_002813	Body;3'UTR;3'UTR	N_Shore
chr20_11821888_11821928	AC	LINC00687	ncRNA_intronic	Colon, transverse	176	0.010715	0.0646548	0.000660615	1249.05	0.0383074	cg08435386	11810432	11.476	0.687178	0.0858343	0.549834	0.634289	0.737569	0.830495	LINC00687	NR_110635	Body	.
chr17_34158926_34158958	AC	ASIC2;LINC01989	intergenic	Lung	177	0.006822	0.0642964	0.000660623	1249.44	0.0371107	cg01882539	34154189	4.753	0.618767	0.0708201	0.504467	0.570523	0.657173	0.747202	ACCN1	NM_001094	Body	N_Shelf
chr3_194664920_194664948	AAAT	LSG1	intronic	Lung	177	-0.006547	0.064296	0.000660647	1249.48	0.0371107	cg06420175	194659094	5.84	0.711016	0.0620496	0.607212	0.665834	0.756579	0.808726	LSG1	NM_018385	Body	.
chr15_58329163_58329215	AC	AQP9;LIPC	intergenic	Lung	177	0.007665	0.064296	0.000660648	1249.49	0.0371107	cg26676092	58369406	40.217	0.898647	0.0611593	0.81886	0.878593	0.929873	0.964041	.	.	.	.
chr1_202184141_202184191	GT	PTPRVP	ncRNA_intronic	Lung	177	-0.00233	0.0642957	0.000660665	1249.52	0.0371107	cg23506842	202161792	22.374	0.525579	0.074304	0.400251	0.478408	0.573357	0.642515	PTPN7	NM_002832	TSS1500	.
chr5_528651_528743	GCCCCG	SLC9A3;MIR4456	intergenic	Colon, transverse	176	0.010054	0.0646538	0.000660684	1249.18	0.0383102	cg17958577	488474	40.223	0.749361	0.061893	0.650255	0.719234	0.789151	0.826217	SLC9A3	NM_004174	Body	Island
chr12_85655696_85655736	TG	ALX1;RASSF9	intergenic	Lung	177	-0.003137	0.0642954	0.00066069	1249.56	0.037111	cg15563420	85632416	23.3	0.300456	0.0720903	0.198385	0.251101	0.353102	0.415528	.	.	.	.
chr7_27121220_27121262	GT	HOXA3	intronic	Prostate	95	-0.003801	0.11782	0.000660758	1242.11	0.0932306	cg17457637	27131098	9.857	0.116476	0.0601413	0.0512151	0.0752908	0.139283	0.243789	HOXA4	NM_002141	TSS1500	S_Shore
chr16_84735196_84735236	GT	USP10	intronic	Lung	177	0.002711	0.0642936	0.000660803	1249.78	0.0371153	cg09565226	84726042	9.174	0.558774	0.0811258	0.416496	0.501682	0.61256	0.680178	USP10	NM_005153	Body	.
chr19_22807662_22807712	CCCG	ZNF99;ZNF723	intergenic	Lung	177	-0.006304	0.0642936	0.000660805	1249.78	0.0371153	cg22640819	22807848	0.161	0.109653	0.0438618	0.0520279	0.0757603	0.132807	0.182233	.	.	.	Island
chr4_32575376_32575403	AC	LINC02353;LOC101928622	intergenic	Ovary	122	-0.001559	0.0924757	0.000660879	1247.27	0.0508158	cg15675417	32625130	49.7405	0.968267	0.020905	0.944576	0.965407	0.977464	0.984396	.	.	.	.
chr4_40350693_40350727	AC	CHRNA9	intronic	Colon, transverse	176	0.004446	0.0646506	0.000660894	1249.58	0.03832	cg16732678	40334984	15.726	0.839494	0.0710768	0.706279	0.806271	0.886151	0.942737	CHRNA9	NM_017581	TSS1500	.
chr2_37155940_37155973	AAAAG	EIF2AK2	intronic	Colon, transverse	176	-0.008435	0.0646501	0.000660929	1249.64	0.0383208	cg18845960	37160207	4.2505	0.853878	0.0434028	0.7778	0.826421	0.882367	0.919081	.	.	.	S_Shelf
chr5_56328545_56328580	TG	ANKRD55;LINC01948	intergenic	Ovary	112	-0.012305	0.10048	0.000660954	1247.42	0.0508196	cg10606776	56314813	13.7495	0.776517	0.0889576	0.607951	0.725897	0.84474	0.905433	.	.	.	.
chr21_36176097_36176121	GT	DOP1B	intronic	Colon, transverse	176	-0.003246	0.0646495	0.000660963	1249.71	0.0383216	cg04565233	36163589	12.52	0.86772	0.102286	0.679266	0.807436	0.955868	0.973583	DOPEY2	NM_005128	TSS1500	.
chr1_9295191_9295242	GT	SPSB1	intronic	Ovary	122	-0.004428	0.0924734	0.000660986	1247.48	0.0508198	cg23606162	9281959	13.2575	0.776698	0.0709332	0.664744	0.734745	0.827802	0.887486	.	.	.	.
chr20_58813464_58813489	CA	LOC105372695;MIR296	intergenic	Ovary	122	0.024075	0.0924729	0.000661011	1247.52	0.0508198	cg03030267	58818945	5.4685	0.278182	0.12431	0.121276	0.19317	0.332062	0.479038	GNASAS;MIR298;MIR296	NR_002785;NR_030580;NR_029844	Body;TSS1500;TSS1500	.
chr14_24354175_24354272	CCTC	RIPK3;NFATC4	intergenic	Ovary	122	0.002878	0.0924717	0.000661063	1247.62	0.0508217	cg27175788	24341007	13.2165	0.929652	0.0269898	0.883579	0.912987	0.948677	0.966813	RIPK3	NM_006871	TSS1500	S_Shore
chr8_125213707_125213748	CCTT	NSMCE2	intronic	Lung	177	0.015082	0.0642894	0.000661082	1250.31	0.0371254	cg00717937	125230923	17.1955	0.618625	0.135822	0.463632	0.533521	0.650376	0.897187	NSMCE2	NM_173685	Body	.
chr19_22807662_22807712	CCCG	ZNF99;ZNF723	intergenic	Ovary	122	-0.002266	0.092471	0.000661099	1247.69	0.0508223	cg21885775	22784114	23.573	0.0208386	0.0147581	0.00998849	0.0130073	0.0217362	0.0502095	ZNF99;ZNF99	NM_001080409;NM_001080409	1stExon;5'UTR	.
chr17_73164123_73164157	GT	SSTR2	upstream	Lung	177	-0.00477	0.0642891	0.000661103	1250.35	0.0371254	cg12828667	73164397	0.257	0.24589	0.0481069	0.175439	0.211015	0.278712	0.328651	SSTR2	NM_001050	TSS1500	N_Shore
chr12_2358251_2358307	TG	CACNA1C	intronic	Ovary	122	0.00362	0.0924704	0.000661125	1247.74	0.0508223	cg13939602	2358244	0.035	0.845311	0.129132	0.67899	0.83258	0.90358	0.924212	CACNA1C;CACNA1C;CACNA1C;CACNA1C;CACNA1C;CACNA1C;CACNA1C;CACNA1C;CACNA1C;CACNA1C;CACNA1C;CACNA1C;CACNA1C;CACNA1C;CACNA1C;CACNA1C;CACNA1C;CACNA1C;CACNA1C;CACNA1C;CACNA1C;CACNA1C;CACNA1C	NM_001129844;NM_001129827;NM_001129839;NM_001129834;NM_001129841;NM_000719;NM_001129830;NM_001167625;NM_001129843;NM_001167624;NM_001129835;NM_001129837;NM_001167623;NM_001129840;NM_199460;NM_001129833;NM_001129832;NM_001129829;NM_001129846;NM_001129836;NM_001129838;NM_001129831;NM_001129842	Body;Body;Body;Body;Body;Body;Body;Body;Body;Body;Body;Body;Body;Body;Body;Body;Body;Body;Body;Body;Body;Body;Body	.
chr3_53271900_53271942	TG	TKT;DCP1A	intergenic	Colon, transverse	176	0.004998	0.0646467	0.000661152	1250.07	0.0383291	cg06397009	53271415	0.506	0.782035	0.048059	0.706134	0.751442	0.814807	0.857595	.	.	.	.
chr19_7474754_7474784	GT	ARHGEF18;PEX11G	intergenic	Colon, transverse	176	-0.004246	0.0646462	0.000661183	1250.12	0.0383297	cg05441928	7483649	8.88	0.693547	0.0562105	0.587434	0.661638	0.734205	0.770417	PEX11G;PEX11G;PEX11G	NM_001300881;NM_001270539;NM_080662	Body;Body;Body	.
chr1_26207777_26207808	AAAG	CATSPER4;ZPLD2P	intergenic	Prostate	95	0.003413	0.117806	0.000661259	1243.05	0.0932848	cg12744634	26233812	26.0195	0.167641	0.0456079	0.0871696	0.137689	0.196727	0.241	CCDC21	NM_022778	TSS1500	N_Shore
chr19_46830195_46830241	AC	SNAR-E	downstream	Prostate	95	-0.005023	0.117804	0.000661328	1243.18	0.0932848	cg23186366	46793329	36.889	0.783199	0.0853118	0.646202	0.719668	0.835068	0.907333	.	.	.	.
chr5_180794411_180794427	TA	MGAT1	intronic	Prostate	88	-0.005944	0.126809	0.000661332	1243.19	0.0932848	cg23949969	180792412	2.007	0.962666	0.0304859	0.895297	0.951229	0.984109	0.988187	MGAT1;MGAT1;MGAT1;MGAT1;MGAT1	NM_001114618;NM_001114620;NM_002406;NM_001114617;NM_001114619	Body;Body;Body;Body;Body	Island
chr8_123167991_123168062	AC	TBC1D31;FAM83A	intergenic	Colon, transverse	176	-0.001732	0.0646439	0.000661336	1250.41	0.0383361	cg10473375	123167148	0.8785	0.933111	0.0426578	0.848157	0.908008	0.964678	0.986494	.	.	.	.
chr12_109556648_109556693	CA	MMAB	UTR3	Colon, transverse	176	-0.003497	0.0646435	0.00066136	1250.46	0.0383361	cg16497413	109554974	1.6965	0.743515	0.0426442	0.687121	0.719158	0.770226	0.805389	MMAB	NM_052845	3'UTR	.
chr4_186211664_186211696	AC	CYP4V2	UTR3	Colon, transverse	176	0.011809	0.0646433	0.000661374	1250.48	0.0383361	cg07382806	186203782	7.898	0.685166	0.155997	0.417409	0.572322	0.810956	0.905979	CYP4V2	NM_207352	Body	.
chr7_128110674_128110704	TG	SND1;MIR129-1	intergenic	Lung	177	0.000994	0.0642849	0.000661382	1250.87	0.0371389	cg27481438	128151975	41.286	0.965755	0.0137679	0.942014	0.957856	0.97697	0.984374	.	.	.	.
chr22_43344508_43344548	CA	SCUBE1;LINC01639	intergenic	Prostate	95	0.007047	0.117803	0.00066139	1243.3	0.0932848	cg03856973	43344224	0.304	0.448258	0.0589283	0.368164	0.407423	0.480768	0.551871	SCUBE1	NM_173050	TSS1500	Island
chr15_91931801_91931821	CA	SLCO3A1	intronic	Colon, transverse	176	-0.004964	0.0646416	0.000661489	1250.7	0.0383413	cg22118474	91947726	15.915	0.710928	0.112811	0.531542	0.643113	0.780031	0.926811	SLCO3A1;SLCO3A1	NM_013272;NM_001145044	Body;Body	.
chr21_26409614_26409644	AC	CYYR1-AS1	ncRNA_intronic	Prostate	95	0.003908	0.1178	0.000661491	1243.49	0.0932921	cg00952674	26412111	2.482	0.495184	0.118877	0.336624	0.412243	0.549521	0.723279	.	.	.	.
chr17_4715694_4715724	AC	ARRB2	intronic	Lung	177	0.002184	0.064282	0.000661573	1251.23	0.0371484	cg01043374	4701517	14.192	0.845132	0.0474782	0.767814	0.812994	0.879162	0.920469	PELP1	NM_014389	Body	N_Shelf
chr17_77727639_77727716	CT	LINC01987	ncRNA_intronic	Prostate	95	0.000437	0.117796	0.000661631	1243.75	0.0932983	cg16145211	77699296	28.3815	0.956347	0.0101202	0.939355	0.951594	0.962994	0.970857	.	.	.	.
chr19_1867927_1867961	GT	KLF16;ABHD17A	intergenic	Lung	177	0.003249	0.0642806	0.000661665	1251.41	0.0371525	cg22684041	1904555	36.611	0.384372	0.0700208	0.26466	0.331891	0.434764	0.491771	SCAMP4;ADAT3	NM_079834;NM_138422	TSS1500;TSS1500	N_Shore
chr12_63992660_63992716	AC	SRGAP1	intronic	Prostate	95	0.003763	0.117795	0.000661669	1243.83	0.0932983	cg01082898	63978669	14.019	0.896636	0.0664824	0.750685	0.860955	0.943993	0.963352	SRGAP1	NM_020762	Body	.
chr3_33388125_33388156	TTAG	FBXL2;UBP1	downstream	Prostate	95	0.015127	0.117795	0.000661684	1243.85	0.0932983	cg05172429	33435730	47.5895	0.716026	0.0801531	0.613307	0.663137	0.761149	0.880552	UBP1;UBP1;UBP1	NM_014517;NM_001128160;NM_001128161	Body;Body;Body	N_Shelf
chr7_122315274_122315319	CT	FEZF1-AS1;CADPS2	intergenic	Colon, transverse	176	0.00065	0.0646383	0.000661707	1251.11	0.0383506	cg06203476	122316448	1.1515	0.101251	0.0323771	0.0582453	0.0766559	0.120208	0.167146	.	.	.	N_Shore
chr11_68865923_68866013	TCCTC	CPT1A;MRPL21	intergenic	Prostate	95	0.005486	0.117791	0.000661809	1244.09	0.0933068	cg16704834	68900843	34.875	0.817203	0.0555788	0.725809	0.781375	0.85068	0.910149	MRPL21;MRPL21	NM_181515;NM_181514	5'UTR;Body	N_Shelf
chr11_2886193_2886309	GGCCC	CDKN1C	upstream	Colon, transverse	175	0.003865	0.0649988	0.000661821	1251.33	0.0383549	cg22272492	2904766	18.515	0.767866	0.118572	0.544232	0.675414	0.869641	0.910619	SLC22A18;SLC22A18;SLC22A18AS	NM_183233;NM_002555;NM_007105	Body;Body;TSS1500	S_Shelf
chr19_45341554_45341578	GT	KLC3	intronic	Colon, transverse	176	0.001385	0.0646364	0.000661831	1251.35	0.0383549	cg10741283	45341159	0.407	0.0637573	0.0205714	0.0391084	0.0495144	0.0721929	0.0974757	KLC3	NM_177417	5'UTR	Island
chr9_5919543_5919583	AC	KIAA2026	UTR3	Colon, transverse	176	0.006205	0.0646358	0.000661867	1251.42	0.0383553	cg18496281	5949121	29.558	0.81329	0.0764702	0.674978	0.77527	0.873914	0.903542	KIAA2026	NM_001017969	Body	.
chr11_78143317_78143359	AC	KCTD21-AS1	ncRNA_intronic	Prostate	95	0.000943	0.11779	0.000661867	1244.2	0.0933068	cg23475778	78114503	28.835	0.964281	0.011364	0.946865	0.958271	0.972159	0.980232	RNU6-83P;ALG8;ALG8	NR_046948;NM_024079;NM_001007027	Body;Body;Body	.
chr1_160393226_160393254	GTAT	NHLH1;VANGL2	intergenic	Prostate	95	0.01853	0.117789	0.000661893	1244.25	0.0933068	cg10405645	160438118	44.878	0.576084	0.109023	0.414806	0.493847	0.644112	0.773134	.	.	.	.
chr11_119590310_119590382	TCAAT	USP2-AS1;NECTIN1	intergenic	Ovary	122	0.01612	0.0924522	0.000661978	1249.35	0.0508776	cg20285594	119594905	4.559	0.524464	0.0841775	0.391135	0.482259	0.57551	0.648547	.	.	.	.
chr10_60079174_60079226	AC	ANK3	intronic	Ovary	122	0.004704	0.0924502	0.000662072	1249.53	0.050881	cg14090951	60123559	44.359	0.725081	0.0939988	0.590927	0.701915	0.775794	0.829438	ANK3;ANK3;ANK3;ANK3	NM_001149;NM_020987;NM_001204404;NM_001204403	Body;Body;Body;Body	.
chr19_40185957_40186007	GT	ZNF780A;MAP3K10	intergenic	Lung	177	-0.00884	0.0642745	0.000662074	1252.18	0.0371733	cg00851394	40224518	38.536	0.801126	0.0667147	0.691743	0.758483	0.848815	0.903631	CNTD2	NM_024877	Body	Island
chr20_4227651_4227750	TTCC	ADRA1D	intronic	Ovary	122	0.001376	0.0924501	0.000662077	1249.54	0.050881	cg10595017	4234293	6.5925	0.119754	0.0685165	0.0561918	0.0848378	0.13724	0.200351	ADRA1D	NM_000678	Body	.
chr8_93748452_93748508	AC	RBM12B;TMEM67	intergenic	Ovary	122	-0.00272	0.0924479	0.000662178	1249.73	0.0508867	cg25406442	93737892	10.588	0.93156	0.0416374	0.861003	0.917787	0.957413	0.969073	RBM12B	NM_203390	5'UTR	N_Shelf
chr1_246821367_246821405	AC	LINC01341;AHCTF1	intergenic	Lung	177	0.003625	0.064272	0.000662237	1252.49	0.0371802	cg06912033	246789851	31.535	0.79601	0.0261034	0.752504	0.777217	0.814265	0.836651	LINC01341	NR_015422	Body	S_Shore
chr16_84197184_84197206	TG	LOC654780;ADAD2	upstream;downstream	Colon, transverse	176	0.001671	0.0646291	0.000662309	1252.25	0.0383785	cg08897778	84195354	1.841	0.761527	0.041224	0.692348	0.734333	0.79268	0.824911	ADAD2;ADAD2	NM_001145400;NM_139174	Body;Body	S_Shelf
chr1_242246478_242246516	AC	PLD5	intronic	Lung	177	0.003286	0.0642705	0.000662337	1252.68	0.0371844	cg26430901	242219920	26.577	0.881845	0.0421805	0.808586	0.852422	0.91274	0.94476	PLD5;PLD5;PLD5	NM_001195812;NM_001195811;NM_152666	Body;Body;Body	.
chr15_41914040_41914058	TG	EHD4	intronic	Lung	177	-0.025673	0.0642703	0.00066235	1252.7	0.0371844	cg13481974	41882318	31.731	0.236578	0.0832112	0.135701	0.18954	0.274454	0.338697	SPTBN5	NM_016642	Body	Island
chr5_75589388_75589438	AC	POLK	intronic	Colon, transverse	176	-0.0037	0.0646281	0.000662376	1252.38	0.0383812	cg24585166	75611386	21.973	0.140721	0.044488	0.075245	0.110077	0.168825	0.220448	ANKDD1B	NM_001276713	TSS200	N_Shore
chr5_177930139_177930151	TG	LOC728554;LOC100128340	intergenic	Lung	177	-0.001713	0.0642692	0.000662427	1252.85	0.037186	cg24639908	177951770	21.625	0.686832	0.051263	0.620619	0.648908	0.718363	0.773101	.	.	.	.
chr21_32809182_32809223	GT	C21orf62	intronic	Lung	177	0.004927	0.064269	0.000662438	1252.87	0.037186	cg25818689	32808406	0.7965	0.9678	0.0311377	0.943915	0.962974	0.978638	0.985248	C21orf62;C21orf62;C21orf62	NM_019596;NM_001162496;NM_001162495	5'UTR;5'UTR;5'UTR	.
chr5_10309266_10309297	GTT	CMBL;MARCHF6	intergenic	Lung	177	-0.008488	0.0642686	0.000662465	1252.92	0.0371864	cg10178203	10308138	1.1435	0.0648884	0.0306217	0.0322348	0.0445892	0.0755407	0.126521	CMBL	NM_138809	TSS200	S_Shore
chr15_68302055_68302115	GT	ITGA11	UTR3	Ovary	122	0.000833	0.0924416	0.000662475	1250.29	0.0509054	cg13790519	68264722	37.363	0.952783	0.0230763	0.915566	0.943563	0.968606	0.978127	.	.	.	.
chr16_51431902_51431942	GAAG	MIR548AI;LINC01571	intergenic	Colon, transverse	176	0.017895	0.0646265	0.000662482	1252.58	0.0383848	cg27268835	51441694	9.772	0.772789	0.0819689	0.631912	0.729659	0.829726	0.888158	.	.	.	.
chr7_27169093_27169133	GT	HOXA10-AS;HOXA10-HOXA9	ncRNA_intronic	Colon, transverse	176	0.00418	0.0646235	0.000662684	1252.96	0.0383921	cg00727675	27127696	41.417	0.592532	0.151801	0.340858	0.483026	0.707312	0.823089	HOXA3	NM_153631	TSS1500	N_Shelf
chr3_149504015_149504037	AC	TM4SF4	downstream	Ovary	122	0.018475	0.0924368	0.000662699	1250.71	0.0509185	cg25298410	149480277	23.749	0.883603	0.103995	0.705023	0.862202	0.947313	0.967459	TM4SF4	NM_004617	Body	.
chr20_25350959_25351009	CA	ABHD12	intronic	Colon, transverse	176	0.002517	0.0646232	0.0006627	1252.99	0.0383921	cg19096513	25324457	26.527	0.917697	0.0381658	0.845957	0.892471	0.948099	0.967028	ABHD12;ABHD12	NM_015600;NM_001042472	Body;Body	.
chr9_37998205_37998226	GGAGGGA	SHB	intronic	Colon, transverse	176	0.006996	0.0646228	0.000662727	1253.04	0.0383921	cg13574122	37994994	3.2215	0.0898879	0.066062	0.0165543	0.0355795	0.139471	0.212642	SHB	NM_003028	Body	.
chr9_114157075_114157103	AC	COL27A1	intronic	Prostate	95	0.006477	0.117766	0.000662756	1245.87	0.0934174	cg27479671	114162457	5.368	0.579142	0.0425307	0.512405	0.551071	0.603494	0.648075	COL27A1	NM_032888	Body	.
chr1_156677981_156678011	AC	NES	upstream	Prostate	95	0.003868	0.117765	0.000662786	1245.93	0.0934174	cg12080906	156676273	1.723	0.581628	0.0725306	0.480484	0.533612	0.625574	0.69908	NES	NM_006617	Body	N_Shore
chr5_78602875_78602905	GTTTT	LHFPL2	intronic	Lung	177	-0.009428	0.0642631	0.000662828	1253.61	0.0372049	cg18822905	78586631	16.259	0.64003	0.0847557	0.48463	0.587583	0.703112	0.752182	LHFPL2	NM_005779	5'UTR	.
chr14_24091119_24091165	TG	NRL	intronic	Lung	177	-0.006255	0.0642631	0.000662833	1253.62	0.0372049	cg27441872	24135619	44.477	0.17485	0.046196	0.103079	0.144224	0.203631	0.241709	PSME1;PSME1;PSME1;PSME1	NM_006263;NM_176783;NM_001281529;NM_001281528	TSS1500;TSS1500;TSS1500;TSS1500	N_Shore
chr20_34950013_34950035	CA	GSS	intronic	Lung	177	-0.001845	0.0642625	0.000662868	1253.68	0.0372057	cg11092487	34997385	47.361	0.65274	0.0697882	0.548657	0.605656	0.69324	0.764703	MYH7B	NM_020884	Body	Island
chr4_13573410_13573473	TCTA	BOD1L1	intronic	Colon, transverse	176	-0.00338	0.0646203	0.000662896	1253.36	0.0384007	cg04155651	13546387	27.0545	0.355532	0.0801453	0.218256	0.302058	0.406055	0.468233	LINC01096	NR_015450	Body	N_Shore
chr15_69226042_69226087	CA	GLCE	intronic	Prostate	95	-0.001918	0.117762	0.000662915	1246.17	0.0934175	cg12749588	69224650	1.4145	0.303507	0.0915452	0.202718	0.24852	0.343967	0.465472	GLCE	NM_015554	5'UTR	.
chr15_77105317_77105357	GT	TSPAN3;PEAK1	intergenic	Ovary	122	0.003338	0.0924315	0.000662948	1251.18	0.0509334	cg02389505	77097430	7.907	0.884839	0.024464	0.84773	0.870815	0.900759	0.915287	.	.	.	.
chr19_17109032_17109080	TTTA	MYO9B	intronic	Prostate	91	0.001531	0.122741	0.000662991	1246.31	0.0934176	cg11013011	17076875	32.181	0.0325147	0.0223991	0.0198927	0.0239638	0.0337091	0.0516345	HAUS8;HAUS8;MYO9B;MYO9B	NM_001011699;NM_033417;NM_001130065;NM_004145	TSS1500;TSS1500;5'UTR;5'UTR	S_Shore
chr22_26648931_26648953	AG	CRYBA4;MIAT	intergenic	Prostate	95	-0.012622	0.117759	0.000663027	1246.38	0.0934176	cg22847608	26621890	27.052	0.608637	0.0665342	0.517841	0.560572	0.655186	0.72565	CRYBA4	NM_001886	TSS200	.
chr12_93341958_93342053	ATGCT	LOC643339	ncRNA_intronic	Lung	177	0.002034	0.0642598	0.000663048	1254.02	0.0372138	cg08546706	93323955	18.0505	0.638406	0.0654243	0.536705	0.594259	0.676751	0.738577	LOC643339	NR_040096	Body	.
chr11_133948056_133948090	GT	IGSF9B	intronic	Ovary	122	-0.006942	0.0924286	0.000663085	1251.44	0.0509419	cg08765940	133919813	28.26	0.802246	0.0857329	0.662057	0.739651	0.86435	0.933178	IGSF9B	NM_014987	Body	Island
chr8_9027149_9027177	TG	ERI1	intronic	Colon, transverse	176	-0.00334	0.0646168	0.000663124	1253.79	0.0384116	cg25295395	9047880	20.717	0.707039	0.0664683	0.604287	0.668322	0.747471	0.809667	MIR4660	NR_039804	TSS1500	.
chr10_131992884_131992923	CA	BNIP3;JAKMIP3	intergenic	Colon, transverse	176	-0.003541	0.0646157	0.000663195	1253.93	0.0384135	cg14138475	131962335	30.5685	0.925611	0.0366182	0.866006	0.903374	0.953398	0.972817	.	.	.	.
chr2_189609489_189609523	TG	SLC40A1;ASDURF	intergenic	Colon, transverse	176	-0.003962	0.0646157	0.000663198	1253.93	0.0384135	cg19920481	189566272	43.234	0.583656	0.0777022	0.446877	0.536227	0.640559	0.704538	SLC40A1	NM_014585	Body	.
chr1_206501638_206501680	AC	IKBKE;RASSF5	intergenic	Ovary	122	-0.002138	0.0924254	0.000663238	1251.73	0.0509516	cg16122716	206506626	4.967	0.832373	0.0448433	0.762923	0.803225	0.861576	0.905973	RASSF5;RASSF5	NM_182664;NM_182663	TSS1500;TSS1500	N_Shore
chr1_21527015_21527045	TTCTT	ALPL	intronic	Ovary	121	-0.001723	0.0931668	0.00066328	1251.81	0.0509527	cg19192652	21567446	40.416	0.669674	0.0904715	0.550481	0.608128	0.720157	0.82386	ALPL;ALPL;ALPL	NM_000478;NM_001177520;NM_001127501	Body;Body;Body	.
chr1_181223467_181223491	GT	LINC01732;LINC01699	intergenic	Ovary	122	-0.016686	0.0924237	0.000663317	1251.88	0.0509535	cg00904576	181236323	12.844	0.455844	0.0656519	0.357104	0.413786	0.484381	0.551054	GM140	NR_046249	TSS200	.
chr9_14010583_14010594	TTTC	LINC00583;NFIB	intergenic	Prostate	95	-0.001778	0.117751	0.000663329	1246.95	0.0934321	cg11384088	13970246	40.3425	0.797233	0.116023	0.558737	0.746398	0.872208	0.934788	.	.	.	.
chr22_38180140_38180182	AC	PLA2G6	intronic	Ovary	122	0.027551	0.0924231	0.000663344	1251.93	0.0509535	cg02000915	38166200	13.961	0.764647	0.121303	0.5487	0.673547	0.859007	0.929795	PLA2G6;PLA2G6;PLA2G6	NM_001199562;NM_001004426;NM_003560	Body;Body;Body	.
chr20_46022939_46023031	GAG	SLC12A5	intronic	Ovary	122	0.002261	0.0924225	0.000663372	1251.98	0.0509536	cg25715909	46020711	2.274	0.741864	0.0529505	0.649209	0.707968	0.774032	0.830115	SLC12A5	NM_001134771	TSS1500	N_Shore
chr13_111371457_111371483	GT	TEX29;LINC02337	intergenic	Colon, transverse	176	-0.011961	0.064612	0.000663441	1254.39	0.0384229	cg01963754	111324901	46.569	0.904203	0.0390537	0.840548	0.886938	0.929096	0.956452	C13orf16	NM_152324	Body	N_Shore
chr5_178249683_178249751	CT	COL23A1	intronic	Lung	177	0.005317	0.0642539	0.000663443	1254.77	0.0372325	cg05872130	178292842	43.125	0.583234	0.0903999	0.447462	0.513964	0.662698	0.71787	COL23A1	NM_173465	Body	.
chr15_82845218_82845260	CA	WHAMM;HOMER2	intergenic	Prostate	95	0.008866	0.117748	0.00066345	1247.17	0.0934421	cg10106988	82846505	1.266	0.796694	0.0839213	0.650431	0.749186	0.856646	0.918114	.	.	.	.
chr3_58187645_58187689	GT	FLNB;DNASE1L3	intergenic	Colon, transverse	176	0.004468	0.0646109	0.000663518	1254.54	0.0384262	cg12243822	58215455	27.788	0.6017	0.0546002	0.510087	0.570629	0.632998	0.70605	DNASE1L3	NM_004944	TSS1500	.
chr11_72650876_72650933	AC	PDE2A	intronic	Lung	177	0.002362	0.0642516	0.000663593	1255.06	0.0372376	cg14446709	72604700	46.2045	0.569679	0.0416265	0.507192	0.545236	0.599894	0.637587	PDE2A;PDE2A;PDE2A;PDE2A	NM_001243784;NM_001143839;NM_001146209;NM_002599	Body;Body;Body;Body	.
chr1_225839366_225839402	GT	EPHX1	intronic	Colon, transverse	176	-0.005166	0.0646075	0.000663742	1254.96	0.0384372	cg05376267	225887688	48.304	0.47681	0.0506218	0.383059	0.448001	0.508852	0.546425	LEFTY1	NM_020997	Body	Island
chr4_155666650_155666671	TC	GUCY1A1	upstream	Ovary	122	0.0371	0.0924145	0.000663746	1252.69	0.0509779	cg06175090	155666740	0.0795	0.365698	0.105279	0.219044	0.30337	0.432941	0.509855	GUCY1A3;GUCY1A3;GUCY1A3;GUCY1A3;GUCY1A3;GUCY1A3;GUCY1A3;GUCY1A3;GUCY1A3;GUCY1A3	NM_001256449;NM_001130683;NM_001130685;NM_001130684;NM_001130682;NM_001130687;NM_000856;NM_001130682;NM_001130687;NM_000856	TSS1500;TSS1500;TSS1500;TSS1500;1stExon;1stExon;1stExon;5'UTR;5'UTR;5'UTR	N_Shore
chr7_90778846_90778899	CCTT	CDK14	intronic	Colon, transverse	176	-0.006999	0.0646074	0.000663748	1254.97	0.0384372	cg02695653	90816730	37.8575	0.746316	0.0751861	0.619202	0.690516	0.793406	0.871934	CDK14;CDK14;CDK14;CDK14	NM_001287135;NM_012395;NM_001287136;NM_001287137	Body;Body;Body;Body	.
chr2_241643663_241643681	GT	ATG4B	intronic	Colon, transverse	174	-0.006478	0.0653352	0.000663776	1255.03	0.0384376	cg07635735	241689663	45.991	0.964358	0.0347901	0.905443	0.962763	0.981274	0.988487	.	.	.	S_Shelf
chr11_27697164_27697196	AG	BDNF-AS	ncRNA_intronic	Prostate	95	0.002446	0.117738	0.000663805	1247.84	0.0934782	cg17413943	27718280	21.1	0.0640535	0.0317876	0.0315271	0.0467925	0.0745936	0.108387	BDNF;BDNF;BDNF;BDNF;BDNF	NM_170731;NM_170732;NM_001143806;NM_001143807;NM_001143805	Body;5'UTR;5'UTR;5'UTR;5'UTR	N_Shore
chr3_53975047_53975081	CA	SELENOK;CACNA2D3	intergenic	Lung	177	-0.002324	0.0642478	0.00066385	1255.54	0.0372475	cg19159420	53997797	22.733	0.912729	0.0409901	0.828532	0.89304	0.944936	0.962624	.	.	.	.
chr1_154581771_154581807	AATC	ADAR	downstream	Prostate	95	0.011953	0.117736	0.000663888	1248	0.0934829	cg03386675	154607237	25.448	0.158589	0.060709	0.0748144	0.107446	0.192441	0.270891	ADAR;ADAR;ADAR;ADAR;ADAR	NM_001193495;NM_015841;NM_001111;NM_015840;NM_001025107	TSS1500;Body;Body;Body;5'UTR	N_Shore
chr18_58557690_58557733	TATATT	ALPK2	intronic	Ovary	122	-0.012905	0.0924089	0.000664013	1253.19	0.0509924	cg14541721	58512307	45.4045	0.723465	0.0498905	0.645057	0.691899	0.756971	0.80528	ALPK2	NM_052947	Body	.
chr6_14376953_14376999	TG	LINC01108;JARID2	intergenic	Lung	177	-0.012167	0.0642445	0.000664068	1255.95	0.0372574	cg22375320	14339068	37.908	0.925625	0.149258	0.545317	0.969643	0.982606	0.986994	.	.	.	.
chr20_32628630_32628684	AC	NOL4L-DT;C20orf203	intergenic	Colon, transverse	176	0.003897	0.0646021	0.0006641	1255.64	0.038454	cg15152362	32585698	42.959	0.0931406	0.0818801	0.0332	0.050238	0.110871	0.220471	.	.	.	Island
chr11_58626350_58626378	AC	CNTF;ZFP91-CNTF	downstream	Ovary	122	-0.012143	0.0924056	0.000664167	1253.48	0.0509992	cg05742721	58583133	43.231	0.888511	0.0362937	0.82225	0.867054	0.910763	0.943689	ZFP91;ZFP91-CNTF	NM_053023;NR_024091	Body;Body	S_Shelf
chr10_48668681_48668697	AT	ARHGAP22;WDFY4	intergenic	Ovary	120	0.009487	0.0939013	0.000664201	1253.54	0.0509992	cg20198183	48624749	43.94	0.227414	0.0915006	0.128292	0.175017	0.247129	0.364384	.	.	.	.
chr20_674688_674738	GT	SCRT2	intronic	Ovary	122	-0.003195	0.0924047	0.00066421	1253.56	0.0509992	cg06492412	654206	20.507	0.315761	0.0734467	0.219614	0.269299	0.352275	0.443757	SRXN1	NM_080725	TSS1500	S_Shore
chr14_52354182_52354208	TG	PTGER2;TXNDC16	intergenic	Lung	177	0.005273	0.0642419	0.000664238	1256.28	0.0372649	cg16134491	52313827	40.368	0.242755	0.0468631	0.171773	0.21179	0.271125	0.328999	PTGER2	NM_000956	TSS1500	N_Shore
chr6_99293665_99293713	GT	FAXC	intronic	Colon, transverse	176	0.001977	0.0645991	0.000664294	1256.01	0.0384641	cg06977072	99342190	48.501	0.572235	0.0518703	0.486001	0.536854	0.605445	0.659487	FAXC	NM_032511	Body	.
chr16_55486347_55486389	TG	MMP2	intronic	Ovary	122	-0.002068	0.0924016	0.000664354	1253.83	0.0510062	cg03471593	55508756	22.388	0.505741	0.069229	0.401826	0.462802	0.554571	0.596915	LPCAT2	NM_017839	TSS1500	N_Shore
chr4_13584441_13584483	GT	BOD1L1	intronic	Lung	177	-0.002868	0.0642371	0.000664563	1256.89	0.0372758	cg03408271	13536023	48.439	0.0802866	0.0220048	0.052073	0.0645657	0.0919732	0.12181	.	.	.	Island
chr2_54802618_54802684	TAC	EML6	intronic	Lung	173	-0.004045	0.0656931	0.000664584	1256.93	0.0372758	cg15565964	54839405	36.754	0.720998	0.0542707	0.629195	0.68449	0.752753	0.81136	EML6	NM_001039753	Body	.
chr10_119545484_119545510	CA	RGS10;TIAL1	intergenic	Ovary	122	0.002369	0.0923957	0.00066463	1254.35	0.0510253	cg18591136	119523158	22.339	0.929722	0.0146918	0.909148	0.919854	0.940773	0.950093	RGS10;RGS10	NM_001005339;NM_002925	Body;Body	.
chr11_120120344_120120392	AC	TRIM29	intronic	Colon, transverse	176	-0.00477	0.0645924	0.000664738	1256.85	0.0384886	cg00437969	120138427	18.059	0.896335	0.0768492	0.744662	0.840265	0.957291	0.97345	TRIM29	NM_012101	TSS1500	S_Shore
chr10_86939806_86939866	GT	MMRN2	intronic	Lung	177	-0.002247	0.0642327	0.000664852	1257.44	0.037289	cg09552892	86958517	18.681	0.224081	0.058089	0.138836	0.185773	0.257983	0.322447	SNCG;MMRN2	NM_003087;NM_024756	TSS200;TSS1500	.
chr12_48008105_48008190	AGAA	COL2A1;SENP1	intergenic	Lung	177	-0.000887	0.0642325	0.000664864	1257.46	0.037289	cg07882007	47966215	41.9325	0.967571	0.0161032	0.939415	0.95822	0.979394	0.987691	TMEM106C;TMEM106C;TMEM106C;TMEM106C	NM_001143841;NM_001143842;NM_001143843;NM_024056	Body;Body;Body;Body	S_Shelf
chr16_981282_981391	GT	CEROX1	ncRNA_exonic	Ovary	122	-0.001623	0.0923906	0.000664871	1254.81	0.0510417	cg04493430	980388	0.9485	0.274121	0.0380816	0.216909	0.251731	0.295786	0.334077	SOX8	NM_014587	TSS1500	Island
chr22_25803967_25804009	AC	MYO18B	intronic	Colon, transverse	176	0.004413	0.0645892	0.000664951	1257.25	0.0384986	cg14429033	25775796	28.192	0.455071	0.0476662	0.38035	0.424519	0.488411	0.52607	MYO18B	NM_032608	Body	.
chr11_68397972_68398008	TG	LRP5	intronic	Lung	177	-0.003193	0.0642304	0.000665009	1257.73	0.0372949	cg09203240	68348423	49.567	0.815462	0.0439366	0.739843	0.787411	0.843721	0.889303	LRP5	NM_002335	Body	S_Shore
chr19_33226188_33226232	TG	SLC7A10	upstream	Ovary	122	-0.00295	0.0923871	0.000665039	1255.13	0.0510525	cg02062185	33271468	45.258	0.926109	0.0194512	0.894121	0.913561	0.939139	0.955446	.	.	.	N_Shore
chr12_14914558_14914590	TG	ERP27	UTR3	Ovary	122	-0.015178	0.0923851	0.00066513	1255.3	0.0510574	cg23216398	14951982	37.408	0.700796	0.0988163	0.547266	0.638574	0.773198	0.856077	ARHGDIB	NM_001175	5'UTR	.
chr6_31735807_31735849	CA	CLIC1	intronic	Lung	177	-0.005845	0.0642284	0.00066514	1257.98	0.0373011	cg02002586	31766117	30.289	0.708275	0.0515713	0.622251	0.669764	0.744258	0.800409	C6orf27	NM_025258	Body	.
chr11_10450339_10450375	GT	AMPD3	UTR5	Ovary	122	0.006385	0.0923837	0.000665199	1255.43	0.0510606	cg23377990	10413608	36.749	0.835933	0.0473666	0.746308	0.809767	0.86596	0.908104	CAND1.11	NR_103765	Body	.
chr11_45885720_45885795	CCG	MAPK8IP1	UTR5	Ovary	118	-0.000957	0.0954238	0.000665263	1255.55	0.0510614	cg17367356	45885527	0.2305	0.0319682	0.0100619	0.0176998	0.0250981	0.0380404	0.046383	MAPK8IP1	NM_005456	TSS200	Island
chr1_181295153_181295187	TG	LINC01699;CACNA1E	intergenic	Prostate	95	-0.004973	0.117693	0.000665476	1250.98	0.0936784	cg18593081	181317504	22.334	0.0565218	0.0366003	0.0255878	0.0338704	0.0638011	0.133953	.	.	.	N_Shore
chr6_75085406_75085424	CA	COL12A1	UTR3	Colon, transverse	176	-0.022628	0.0645799	0.00066557	1258.42	0.03853	cg00579302	75102085	16.67	0.683026	0.0941997	0.520518	0.624291	0.75613	0.817428	COL12A1;COL12A1	NM_004370;NM_080645	Body;Body	.
chr1_243294482_243294526	GA	SDCCAG8	intronic	Prostate	95	0.00475	0.117691	0.00066557	1251.16	0.0936847	cg21573231	243332706	38.202	0.890583	0.0473334	0.795001	0.878297	0.918661	0.935586	SDCCAG8	NM_006642	Body	.
chr17_81418752_81418832	GT	BAHCC1	intronic	Colon, transverse	176	0.003196	0.0645798	0.000665575	1258.43	0.03853	cg10863979	81420769	1.977	0.875477	0.0373593	0.805698	0.847059	0.901283	0.929918	BAHCC1	NM_001291324	Body	S_Shore
chr5_160197921_160197982	GT	FABP6	intronic	Lung	177	-0.001713	0.0642212	0.00066562	1258.89	0.0373236	cg10067537	160183282	14.6695	0.62279	0.0431897	0.554951	0.592801	0.6523	0.697742	.	.	.	.
chr14_50066269_50066317	GA	LINC01599	ncRNA_intronic	Ovary	122	0.004141	0.0923738	0.000665664	1256.31	0.0510859	cg05309989	50061154	5.139	0.102119	0.062449	0.0266063	0.0540196	0.13803	0.205891	.	.	.	.
chr10_17582503_17582545	GT	ST8SIA6;HACD1	intergenic	Colon, transverse	176	0.003965	0.0645784	0.000665666	1258.6	0.038534	cg06582989	17618635	36.111	0.939018	0.0500187	0.826936	0.923083	0.971287	0.980942	HACD1	NM_014241	TSS1500	S_Shore
chr16_9725217_9725267	CA	LINC01195;GRIN2A	intergenic	Ovary	122	0.002671	0.092373	0.0006657	1256.37	0.0510866	cg00792185	9762103	36.861	0.894629	0.0370084	0.833282	0.869197	0.917449	0.955427	GRIN2A;GRIN2A	NM_000833;NM_001134407	3'UTR;3'UTR	.
chr8_122787088_122787114	GT	ZHX2	intronic	Lung	177	-0.00671	0.0642192	0.000665755	1259.14	0.0373301	cg03224259	122789311	2.21	0.773068	0.0522003	0.692057	0.739241	0.810421	0.848591	ZHX2	NM_014943	5'UTR	.
chr14_104619045_104619091	CA	TMEM179;LINC02280	intergenic	Prostate	95	0.007917	0.117684	0.000665813	1251.62	0.0937077	cg10970484	104586467	32.601	0.579269	0.101317	0.392022	0.519568	0.656684	0.732365	C14orf180	NM_001008404	Body	N_Shelf
chr15_29591835_29591898	AGA	FAM189A1;LOC100130111	intergenic	Prostate	95	-0.004431	0.117684	0.000665834	1251.65	0.0937077	cg25941083	29568961	22.9055	0.395982	0.101003	0.253583	0.321731	0.444325	0.610218	FAM189A1	NM_015307	Body	N_Shore
chr1_52783951_52783984	ATATACACACACACAC	ZYG11B	intronic	Ovary	122	0.016172	0.092368	0.000665936	1256.82	0.0511006	cg09721492	52805518	21.5505	0.836553	0.0656354	0.720592	0.798602	0.883861	0.922986	ZYG11B	NM_024646	Body	.
chr2_215613800_215613844	CA	LINC00607	ncRNA_intronic	Lung	177	-0.003459	0.0642163	0.00066595	1259.51	0.0373394	cg25405128	215606388	7.434	0.888273	0.0478532	0.798274	0.865106	0.924231	0.947678	.	.	.	.
chr12_92770996_92771022	GT	EEA1;PLEKHG7	UTR3	Lung	176	-0.003447	0.0645737	0.000665979	1259.57	0.0373394	cg00186909	92735512	35.497	0.149362	0.0545733	0.0773559	0.109541	0.180416	0.242329	PLEKHG7	NM_001004330	TSS1500	.
chr12_95828041_95828113	AGGA	LOC105369921	ncRNA_intronic	Lung	177	-0.00887	0.0642158	0.00066598	1259.57	0.0373394	cg25741829	95787216	40.861	0.885931	0.0613484	0.770936	0.844945	0.940256	0.963966	NTN4	NM_021229	Body	N_Shelf
chr6_30641108_30641144	AC	ATAT1	intronic	Colon, transverse	176	0.009757	0.0645735	0.000665997	1259.23	0.0385497	cg12716083	30591310	49.816	0.554895	0.0572254	0.459114	0.517472	0.593012	0.648498	ABCF1;ABCF1	NM_001090;NM_001025091	3'UTR;3'UTR	.
chr5_139686270_139686305	GT	CXXC5;PSD2-AS1	intergenic	Colon, transverse	176	-0.005659	0.0645727	0.000666046	1259.32	0.0385513	cg10680621	139689864	3.5765	0.477415	0.113801	0.281824	0.398602	0.561116	0.67634	.	.	.	.
chr6_44192082_44192108	GT	CAPN11;MYMX	intergenic	Prostate	95	-0.022707	0.117678	0.000666052	1252.06	0.0937244	cg14431165	44192485	0.39	0.663596	0.10318	0.486561	0.618427	0.741534	0.803388	.	.	.	.
chr17_4715694_4715724	AC	ARRB2	intronic	Lung	177	0.004533	0.0642137	0.000666125	1259.84	0.0373453	cg11962713	4736573	20.864	0.656757	0.0915975	0.488731	0.595247	0.717691	0.795391	CXCL16;CXCL16	NM_001100812;NM_022059	Body;Body	N_Shelf
chr5_109708509_109708545	AC	MAN2A1	intronic	Colon, transverse	176	0.001717	0.0645704	0.0006662	1259.61	0.0385575	cg05894766	109688932	19.595	0.168316	0.0884563	0.0444333	0.103032	0.212613	0.329543	MAN2A1	NM_002372	TSS1500	N_Shore
chr19_13693709_13693739	AC	CACNA1A;CCDC130	intergenic	Colon, transverse	176	-0.00209	0.0645702	0.000666214	1259.64	0.0385575	cg20415864	13706276	12.552	0.911235	0.040485	0.840591	0.887466	0.93985	0.96891	.	.	.	S_Shelf
chr11_65642901_65642929	TTTA	SIPA1	intronic	Colon, transverse	176	-0.00815	0.0645689	0.000666301	1259.8	0.0385602	cg25302603	65625358	17.557	0.795639	0.0565973	0.715832	0.753392	0.83791	0.889038	PCNXL3	NM_032223	Body	.
chr14_95523317_95523339	GT	SYNE3;SNHG10	intergenic	Colon, transverse	176	-0.003788	0.0645679	0.000666364	1259.92	0.0385612	cg09166666	95509079	14.249	0.928003	0.0233793	0.881538	0.915024	0.94536	0.959276	.	.	.	.
chr14_103140626_103140654	GA	TNFAIP2;LINC00605	intergenic	Ovary	122	-0.012072	0.0923588	0.000666371	1257.64	0.0511298	cg00011861	103140928	0.288	0.113243	0.0446207	0.0601993	0.0851735	0.129525	0.194543	.	.	.	S_Shore
chr1_9251436_9251472	TGT	H6PD	intronic	Colon, transverse	176	-0.014429	0.0645678	0.000666373	1259.94	0.0385612	cg26475472	9239725	11.729	0.22733	0.0782879	0.0931218	0.176877	0.271369	0.370305	H6PD;H6PD	NM_004285;NM_001282587	5'UTR;TSS200	.
chr14_88322408_88322440	AC	KCNK10	intronic	Ovary	122	0.018132	0.0923581	0.000666406	1257.71	0.0511304	cg12866656	88325520	3.096	0.744012	0.0735954	0.627875	0.691751	0.795208	0.85766	KCNK10	NM_021161	Body	N_Shore
chr12_109600916_109600942	AC	MVK;FAM222A	intergenic	Colon, transverse	176	-0.001088	0.0645672	0.000666413	1260.01	0.0385612	cg17974577	109568693	32.236	0.804919	0.0329627	0.749611	0.784127	0.825713	0.857428	MMAB;MMAB	NR_038118;NM_052845	Body;Body	.
chr20_62428915_62428935	GT	RBBP8NL;GATA5	intergenic	Prostate	95	0.012654	0.117668	0.000666447	1252.81	0.0937659	cg00334976	62428247	0.678	0.589169	0.0606193	0.507272	0.541599	0.622261	0.692784	C20orf151	NM_080833	TSS1500	.
chr16_68743281_68743380	TCTT	CDH1	intronic	Prostate	95	0.000556	0.117666	0.000666516	1252.94	0.0937686	cg03048225	68733886	9.4445	0.982027	0.01047	0.969443	0.98007	0.987399	0.99236	.	.	.	N_Shelf
chr14_88161501_88161518	GC	LINC01146;KCNK10	intergenic	Lung	177	-0.002921	0.0642075	0.000666534	1260.62	0.0373649	cg24740404	88162889	1.3795	0.936447	0.0245846	0.88882	0.923459	0.954383	0.968349	.	.	.	.
chr17_64219508_64219553	AAATA	TEX2	intronic	Prostate	95	0.010484	0.117664	0.000666584	1253.06	0.0937711	cg08287985	64200512	19.0185	0.811455	0.0540215	0.715494	0.780926	0.843032	0.903014	TEX2;TEX2;TEX2	NM_001288733;NM_001288732;NM_018469	Body;Body;Body	.
chr1_27595450_27595470	TG	AHDC1	intronic	Colon, transverse	176	0.003434	0.0645634	0.000666669	1260.5	0.0385744	cg02016721	27583762	11.698	0.915033	0.0330544	0.867444	0.898859	0.935147	0.958545	AHDC1	NM_001029882	5'UTR	.
chr3_188276664_188276724	CT	LPP	intronic	Ovary	122	0.000335	0.0923494	0.000666814	1258.48	0.0511549	cg19483382	188231324	45.37	0.970671	0.0335702	0.960194	0.970353	0.978673	0.985188	LPP;LPP;LPP	NM_001167672;NM_005578;NM_001167671	5'UTR;5'UTR;5'UTR	.
chr11_94966212_94966268	AC	CWC15	intronic	Ovary	122	-0.002042	0.092349	0.000666833	1258.51	0.0511549	cg07556854	94957885	8.355	0.92408	0.0257526	0.879726	0.907984	0.944133	0.957216	.	.	.	.
chr10_97218878_97218984	GT	ARHGAP19-SLIT1	ncRNA_intronic	Lung	174	-0.00078	0.0652879	0.00066688	1261.27	0.037381	cg12833859	97173120	45.811	0.749739	0.0437045	0.681165	0.720791	0.786453	0.818236	SLIT1;ARHGAP19-SLIT1	NM_003061;NR_037909	Body;Body	.
chr1_234544999_234545045	GT	LINC01354;IRF2BP2	intergenic	Lung	177	-0.001752	0.0642006	0.000667	1261.5	0.0373866	cg01495742	234564741	19.719	0.914517	0.0560948	0.806644	0.895221	0.953695	0.967256	.	.	.	.
chr1_9587855_9587946	CTTT	TMEM201	upstream	Colon, transverse	176	0.00733	0.0645577	0.000667046	1261.21	0.0385938	cg02787675	9626000	38.0995	0.823961	0.0747699	0.726175	0.795057	0.866153	0.913376	.	.	.	N_Shore
chr15_78068383_78068421	CA	TBC1D2B	intronic	Prostate	95	0.007122	0.117649	0.000667137	1254.1	0.0938349	cg20027768	78077975	9.573	0.242487	0.0574323	0.156083	0.206125	0.280393	0.341863	TBC1D2B;TBC1D2B	NM_015079;NM_144572	TSS1500;TSS1500	S_Shore
chr1_23526851_23526881	CA	LOC101928163	ncRNA_intronic	Lung	177	-0.010433	0.0641976	0.0006672	1261.88	0.0373967	cg02978140	23554245	27.379	0.490085	0.0696745	0.381719	0.440193	0.533865	0.613792	.	.	.	N_Shore
chr1_156817047_156817075	TC	NTRK1	intronic	Lung	177	-0.002886	0.0641966	0.000667269	1262.01	0.0373983	cg21652471	156816881	0.18	0.212834	0.0510275	0.123642	0.181297	0.249048	0.293356	SH2D2A;SH2D2A;SH2D2A;SH2D2A;SH2D2A;NTRK1	NM_001161443;NM_003975;NM_001161444;NM_001161442;NM_001161441;NM_001007792	TSS1500;TSS200;TSS200;TSS200;TSS200;Body	S_Shelf
chr6_89959097_89959147	CA	BACH2	intronic	Prostate	95	0.00431	0.117645	0.000667279	1254.37	0.0938479	cg13276469	89919345	39.777	0.832695	0.0578869	0.715175	0.807766	0.875651	0.89896	.	.	.	.
chr20_6039261_6039303	TG	CRLS1	UTR3	Prostate	95	-0.004085	0.117644	0.000667349	1254.5	0.0938507	cg14418835	6051719	12.437	0.675566	0.102855	0.545328	0.611359	0.739521	0.84146	LRRN4	NM_152611	Body	N_Shore
chr19_50639794_50639836	GCC	SYT3	UTR5	Ovary	117	0.02115	0.0961696	0.000667352	1259.49	0.0511885	cg01775986	50638209	1.606	0.633762	0.0597768	0.543919	0.598613	0.668069	0.722402	SYT3;SYT3;SYT3	NM_001160328;NM_001160329;NM_032298	5'UTR;5'UTR;TSS200	N_Shore
chr7_123540890_123540935	CA	NDUFA5	UTR3	Colon, transverse	176	-0.004275	0.0645526	0.000667387	1261.85	0.0386101	cg10324571	123539675	1.2375	0.864287	0.0658809	0.752598	0.821638	0.915025	0.944885	NDUFA5;NDUFA5;NDUFA5;NDUFA5;NDUFA5;NDUFA5;NDUFA5;NDUFA5;NDUFA5;NDUFA5	NM_001282422;NM_001282421;NM_001282420;NM_001282419;NM_005000;NM_001291304;NR_111925;NR_104168;NR_104169;NR_111926	3'UTR;3'UTR;3'UTR;3'UTR;3'UTR;3'UTR;Body;Body;Body;Body	.
chr10_97218878_97218984	GT	ARHGAP19-SLIT1	ncRNA_intronic	Lung	174	-0.001338	0.0652791	0.000667461	1262.37	0.0374069	cg04931032	97198806	20.125	0.873322	0.055761	0.79891	0.841188	0.912876	0.941988	.	.	.	S_Shelf
chr4_182805947_182805967	CT	TENM3;DCTD	intergenic	Colon, transverse	176	-0.003959	0.0645505	0.000667523	1262.11	0.0386162	cg02525719	182807396	1.439	0.877169	0.0497671	0.815387	0.85689	0.905169	0.94349	.	.	.	N_Shore
chr16_10581290_10581324	AC	EMP2	upstream	Lung	177	-0.004948	0.0641925	0.000667541	1262.52	0.0374102	cg18651997	10581120	0.187	0.474708	0.0659082	0.372968	0.430341	0.514642	0.594043	EMP2	NM_001424	TSS1500	S_Shore
chr17_71040883_71040904	AC	KCNJ2;CASC17	intergenic	Colon, transverse	176	-0.003631	0.0645502	0.000667545	1262.15	0.0386162	cg17291648	71033663	7.2305	0.569865	0.0734478	0.454143	0.522506	0.616887	0.68787	.	.	.	.
chr6_29735181_29735207	CA	HLA-F-AS1	ncRNA_intronic	Colon, transverse	165	-0.004238	0.0687657	0.000667555	1262.17	0.0386162	cg04186657	29723116	12.078	0.0466643	0.0281354	0.0263002	0.0321977	0.0504776	0.0899803	HLA-F;HLA-F;HLA-F	NM_001098478;NM_001098479;NM_018950	TSS1500;TSS1500;TSS1500	N_Shore
chr11_14470899_14470945	AC	COPB1	intronic	Lung	177	-0.002766	0.0641906	0.00066767	1262.76	0.0374164	cg13380037	14422575	48.347	0.345379	0.0616478	0.245174	0.303399	0.38337	0.45429	.	.	.	.
chr15_89068196_89068222	CA	MFGE8;ABHD2	intergenic	Lung	177	0.013421	0.0641903	0.00066769	1262.8	0.0374164	cg22446784	89070329	2.12	0.888789	0.090171	0.747954	0.849031	0.956644	0.976523	.	.	.	.
chr12_19718005_19718021	TG	AEBP2;LINC02398	intergenic	Ovary	122	0.012088	0.0923301	0.000667726	1260.2	0.0512115	cg10524520	19744500	26.487	0.944698	0.0618902	0.880623	0.944447	0.968843	0.978713	.	.	.	.
chr13_100550417_100550459	AC	GGACT	intronic	Colon, transverse	176	0.009801	0.0645474	0.000667734	1262.51	0.0386254	cg27540900	100550774	0.336	0.747047	0.154307	0.460174	0.662202	0.868345	0.94366	GGACT	NM_001195087	5'UTR	.
chr17_2183745_2183791	AC	SMG6	intronic	Ovary	122	-0.002204	0.0923299	0.000667734	1260.21	0.0512115	cg21189939	2153882	29.886	0.826328	0.0537714	0.736259	0.800548	0.865056	0.900389	SMG6;SMG6	NM_017575;NM_001170957	Body;Body	.
chr3_49200475_49200528	AAAG	IHO1	intronic	Prostate	95	0.003128	0.117631	0.000667822	1255.39	0.0939031	cg17645601	49199153	1.3485	0.359025	0.0752735	0.243537	0.309683	0.39832	0.488686	CCDC36;CCDC36	NM_001135197;NM_178173	TSS1500;5'UTR	Island
chr1_214495663_214495707	TTTA	PTPN14	intronic	Prostate	95	-0.016595	0.117629	0.00066791	1255.56	0.0939085	cg03462448	214473403	22.282	0.752156	0.122256	0.572986	0.6456	0.829851	0.955892	PTPN14	NM_005401	5'UTR	.
chr1_230266989_230267017	AC	GALNT2	intronic	Colon, transverse	176	-0.005995	0.0645438	0.000667972	1262.96	0.0386368	cg05697274	230279631	12.628	0.938834	0.0274599	0.888898	0.92294	0.958021	0.973384	GALNT2	NM_004481	3'UTR	Island
chr13_75250801_75250817	AT	LINC01078	ncRNA_intronic	Colon, transverse	171	-0.002242	0.0663939	0.000667973	1262.96	0.0386368	cg05665326	75240282	10.527	0.92173	0.0297008	0.868912	0.903257	0.942568	0.964863	LOC647288	NR_027466	Body	.
chr17_43038123_43038169	AC	RND2;BRCA1	intergenic	Ovary	122	-0.008005	0.0923245	0.000667992	1260.7	0.0512271	cg18068798	43028743	9.403	0.742479	0.0380031	0.687475	0.717979	0.766257	0.799422	RND2	NM_005440	3'UTR	S_Shelf
chr15_64874657_64874705	TG	PLEKHO2;ANKDD1A	intergenic	Colon, transverse	176	-0.003196	0.0645431	0.000668018	1263.05	0.0386383	cg07915896	64837617	37.064	0.667624	0.0911378	0.520557	0.609679	0.734207	0.815656	.	.	.	S_Shore
chr9_135967783_135967808	GT	UBAC1;NACC2	intergenic	Prostate	95	-0.028666	0.117625	0.000668033	1255.79	0.0939188	cg09421680	135974263	6.4675	0.890664	0.0797185	0.725232	0.852548	0.96013	0.979513	.	.	.	.
chr7_66494578_66494596	TA	GS1-124K5.4	ncRNA_intronic	Lung	175	0.002061	0.0649041	0.000668065	1263.51	0.0374341	cg06586915	66493609	0.978	0.0229994	0.0102943	0.0144847	0.0181072	0.024672	0.0349222	.	.	.	Island
chr9_16987066_16987078	GT	BNC2;CNTLN	intergenic	Lung	177	0.031722	0.0641842	0.000668096	1263.57	0.0374347	cg11305781	16986022	1.05	0.212443	0.0600555	0.130706	0.167013	0.245643	0.319371	.	.	.	.
chr17_17800180_17800228	TC	RAI1	intronic	Colon, transverse	176	-0.002758	0.0645414	0.000668132	1263.26	0.0386437	cg21031026	17838343	38.139	0.523507	0.128965	0.312948	0.428865	0.618333	0.73539	SREBF1;SREBF1	NM_004176;NM_001005291	TSS1500;TSS1500	N_Shore
chr17_17800180_17800228	TC	RAI1	intronic	Lung	177	-0.001353	0.064183	0.000668177	1263.73	0.0374382	cg23155675	17818520	18.316	0.656945	0.0768271	0.526988	0.606763	0.712182	0.785087	SREBF1;SREBF1	NM_004176;NM_001005291	Body;Body	.
chr7_27169093_27169133	GT	HOXA10-AS;HOXA10-HOXA9	ncRNA_intronic	Lung	177	0.003343	0.0641825	0.000668212	1263.79	0.037439	cg22260008	27167699	1.414	0.628102	0.0483935	0.55382	0.59695	0.659788	0.715118	HOXA10-AS;HOXA10-HOXA9	NR_046609;NR_037940	TSS1500;Body	N_Shore
chr8_11492272_11492320	GT	FAM167A;BLK	intergenic	Colon, transverse	176	0.005302	0.0645399	0.000668228	1263.44	0.0386481	cg07959027	11494326	2.03	0.679761	0.0576128	0.577608	0.644992	0.716721	0.761296	BLK;BLK	NM_001715;NM_001715	1stExon;5'UTR	.
chr1_57704878_57704910	TTCC	DAB1	intronic	Colon, transverse	176	-0.005482	0.0645388	0.000668302	1263.58	0.03865	cg22525715	57724467	19.573	0.730761	0.0710867	0.621881	0.684343	0.773668	0.850372	DAB1;MIR548D2	NM_021080;NR_030385	5'UTR;Body	.
chr15_64888875_64888901	CA	PLEKHO2;ANKDD1A	intergenic	Colon, transverse	176	-0.001525	0.0645388	0.000668303	1263.58	0.03865	cg20161988	64915418	26.53	0.950312	0.0219654	0.908011	0.939475	0.966979	0.978089	ANKDD1A	NM_182703	Body	S_Shelf
chr14_65300809_65300861	TG	LINC02324;MIR4708	intergenic	Prostate	95	-0.011011	0.117618	0.000668311	1256.31	0.0939293	cg17432762	65258523	42.312	0.588239	0.0935434	0.459284	0.532223	0.635033	0.755478	.	.	.	.
chr15_62545514_62545544	TG	MIR6085;MGC15885	intergenic	Prostate	95	-0.01133	0.117618	0.000668323	1256.33	0.0939293	cg16902122	62523019	22.51	0.784074	0.0730947	0.676316	0.750806	0.827538	0.888367	.	.	.	.
chr18_23690872_23690922	TTAT	LAMA3	intronic	Prostate	94	0.01113	0.118822	0.000668358	1256.4	0.0939293	cg25494270	23722360	31.463	0.156781	0.100962	0.0515783	0.086967	0.193408	0.373451	LAMA3;LAMA3;LAMA3;LAMA3	NM_001302996;NR_130106;NM_001127717;NM_198129	Body;Body;Body;Body	.
chr11_18120427_18120457	TCCCTC	MRGPRX3	upstream	Colon, transverse	176	0.008607	0.0645379	0.000668366	1263.7	0.0386525	cg19693626	18137433	16.991	0.934535	0.0256989	0.896163	0.924508	0.952253	0.958442	MRGPRX3	NM_054031	Body	.
chr3_37987802_37987822	AC	VILL	upstream	Ovary	122	0.005168	0.0923161	0.000668389	1261.45	0.0512513	cg05643579	37954178	33.634	0.947547	0.0476156	0.907535	0.94499	0.967107	0.976351	CTDSPL;CTDSPL	NM_005808;NM_001008392	Body;Body	.
chr7_47497662_47497696	AC	TNS3	intronic	Lung	177	0.009325	0.0641797	0.000668399	1264.14	0.0374461	cg06114556	47501945	4.266	0.53813	0.0579432	0.454599	0.499979	0.56708	0.617763	TNS3	NM_022748	5'UTR	.
chr16_85294616_85294658	CT	LINC00311;MIR5093	intergenic	Lung	177	-0.000942	0.064179	0.000668443	1264.23	0.0374475	cg00788063	85303832	9.195	0.960755	0.0118285	0.938779	0.952878	0.969553	0.980033	.	.	.	.
chr6_31291376_31291422	GT	HLA-C;LINC02571	intergenic	Colon, transverse	176	0.01157	0.0645365	0.000668459	1263.88	0.0386567	cg17250082	31308098	16.699	0.196281	0.178413	0.0382199	0.0696928	0.231326	0.540512	.	.	.	N_Shore
chr2_230782980_230783009	TTTTTG	CAB39	intronic	Colon, transverse	176	0.007493	0.0645356	0.000668515	1263.99	0.0386587	cg18904855	230828754	45.7595	0.712222	0.0493416	0.63697	0.681833	0.740537	0.79889	.	.	.	Island
chr11_44846592_44846604	TG	TSPAN18	intronic	Lung	177	0.007108	0.0641779	0.000668521	1264.38	0.0374508	cg25450737	44866250	19.652	0.814596	0.0738231	0.69378	0.76426	0.861375	0.961277	TSPAN18	NM_130783	5'UTR	.
chr2_100137536_100137567	AC	AFF3	intronic	Prostate	95	-0.002449	0.117612	0.000668552	1256.76	0.0939495	cg23118464	100105382	32.1695	0.033366	0.0141303	0.0196935	0.0243247	0.0371675	0.062441	AFF3;AFF3	NM_001025108;NM_002285	5'UTR;5'UTR	S_Shore
chr19_17286647_17286713	GT	ANKLE1	exonic	Lung	177	0.003627	0.0641774	0.000668552	1264.43	0.0374514	cg10283165	17264857	21.823	0.516223	0.0587162	0.422111	0.482878	0.549254	0.619731	USHBP1;USHBP1	NM_031941;NM_001297703	TSS200;TSS200	.
chr7_27121220_27121262	GT	HOXA3	intronic	Lung	177	-0.006644	0.0641756	0.000668671	1264.66	0.0374541	cg16651126	27130933	9.692	0.350338	0.079629	0.206319	0.311613	0.409323	0.452639	HOXA4	NM_002141	TSS200	Island
chr16_68017569_68017599	AC	DPEP2NB;DDX28	intergenic	Ovary	122	0.00486	0.0923101	0.000668675	1261.99	0.0512647	cg19140314	68017281	0.303	0.919781	0.0241237	0.87643	0.904506	0.937941	0.956401	LOC100131303	NM_001282442	TSS1500	.
chr7_31521615_31521687	TTCC	ITPRID1	intronic	Lung	177	0.004137	0.0641755	0.00066868	1264.68	0.0374541	cg10316881	31552968	31.317	0.562591	0.0509137	0.474593	0.534819	0.596715	0.638793	CCDC129;CCDC129;CCDC129;CCDC129	NM_194300;NM_001257967;NR_047565;NM_001257968	TSS200;Body;Body;Body	.
chr2_241643663_241643681	GT	ATG4B	intronic	Colon, transverse	174	0.006749	0.0652604	0.000668691	1264.32	0.0386677	cg12672050	241645828	2.156	0.969155	0.0392846	0.892767	0.974501	0.985345	0.989311	ATG4B;ATG4B	NM_013325;NM_178326	Body;Body	.
chr12_73176316_73176366	CA	LINC02444	ncRNA_intronic	Colon, transverse	176	-0.001878	0.0645323	0.00066874	1264.41	0.0386694	cg25411463	73207453	31.112	0.760314	0.0724754	0.661507	0.710213	0.794418	0.901734	LOC101928137	NR_110130	Body	.
chr1_65150263_65150286	TC	AK4	intronic	Ovary	122	-0.017758	0.0923083	0.000668757	1262.14	0.0512647	cg10380652	65147167	3.1075	0.247012	0.0585691	0.174504	0.212347	0.272545	0.346194	AK3L1;AK3L1;AK3L1	NM_013410;NM_203464;NM_001005353	TSS1500;TSS1500;TSS1500	N_Shore
chr1_151867542_151867608	TTC	THEM5;THEM4	intergenic	Ovary	122	-0.002652	0.0923074	0.000668801	1262.23	0.0512647	cg00036347	151839447	28.128	0.657431	0.104945	0.446704	0.605607	0.722581	0.822795	LOC100132111;C2CD4D	NR_024237;NM_001136003	Body;5'UTR	N_Shore
chr3_158696177_158696191	TA	GFM1;RARRES1	downstream	Ovary	116	-0.023381	0.0969419	0.000668821	1262.26	0.0512647	cg08263647	158672980	23.204	0.64566	0.0566658	0.562025	0.607629	0.676651	0.738052	LXN;GFM1	NM_020169;NM_024996	TSS1500;Body	.
chr17_78753499_78753531	AATA	CYTH1	intronic	Lung	177	0.005569	0.0641733	0.000668823	1264.95	0.037461	cg23007418	78735803	17.712	0.303649	0.0541945	0.229009	0.269507	0.33061	0.403352	CYTH1;CYTH1	NM_017456;NM_004762	Body;Body	.
chr7_1849047_1849073	AC	MAD1L1	intronic	Ovary	122	-0.003875	0.0923069	0.000668825	1262.27	0.0512647	cg09831614	1857103	8.043	0.876505	0.0384921	0.805471	0.852903	0.903605	0.932665	MAD1L1;MAD1L1;MAD1L1	NM_003550;NM_001013837;NM_001013836	Body;Body;Body	S_Shore
chr4_17628255_17628291	GT	MED28	UTR3	Ovary	122	0.004939	0.0923067	0.000668836	1262.29	0.0512647	cg22125414	17636398	8.125	0.84372	0.0437986	0.777172	0.814561	0.873169	0.904338	FAM184B	NM_015688	Body	.
chr16_11083128_11083179	TTG	CLEC16A	intronic	Ovary	122	-0.016235	0.0923047	0.000668928	1262.46	0.0512697	cg00121339	11033180	49.9735	0.281156	0.0937294	0.148103	0.216367	0.329337	0.443508	CLEC16A	NM_015226	Body	.
chr5_113331619_113331649	TTTGT	MCC	intronic	Ovary	122	-0.012297	0.092302	0.000669059	1262.71	0.0512777	cg06628473	113298739	32.895	0.936203	0.041808	0.86109	0.915775	0.9654	0.980269	MCC	NM_001085377	Body	S_Shelf
chr1_192518121_192518179	TTTAT	RGS21;RGS1	intergenic	Prostate	95	0.002625	0.117597	0.000669107	1257.81	0.0940135	cg17792581	192536545	18.395	0.89061	0.063412	0.775475	0.850614	0.937338	0.966487	.	.	.	.
chr6_817100_817143	TG	EXOC2;LOC101927691	intergenic	Ovary	122	-0.008113	0.0923008	0.000669113	1262.82	0.0512798	cg06250685	816373	0.7485	0.876467	0.0392454	0.809409	0.852435	0.899041	0.943913	.	.	.	.
chr22_46033401_46033423	TG	LOC730668;LINC00899	intergenic	Colon, transverse	176	0.001384	0.0645259	0.000669167	1265.22	0.038687	cg07325001	46062903	29.491	0.574987	0.0448877	0.510073	0.545929	0.598908	0.64417	.	.	.	S_Shore
chr2_239221609_239221651	AC	HDAC4	intronic	Lung	177	0.002379	0.0641677	0.000669199	1265.66	0.0374776	cg18228933	239249240	27.61	0.929237	0.0229708	0.890863	0.914969	0.946679	0.960893	HDAC4	NM_006037	Body	.
chr10_101263297_101263313	TG	LINC02681	ncRNA_exonic	Colon, transverse	176	-0.00649	0.0645251	0.000669217	1265.31	0.0386887	cg27480065	101237813	25.492	0.17491	0.0315955	0.118868	0.157145	0.194738	0.225647	LBX1-AS1	NR_029380	Body	S_Shore
chr15_85601608_85601648	TG	AKAP13	intronic	Lung	177	0.004728	0.0641657	0.000669339	1265.92	0.0374832	cg07803501	85618749	17.121	0.730863	0.072115	0.615358	0.6798	0.778734	0.851046	AKAP13;AKAP13;AKAP13	NM_001270546;NM_007200;NM_006738	TSS1500;Body;Body	.
chr22_25726912_25726956	GT	GRK3	UTR3	Colon, transverse	176	0.005997	0.0645229	0.000669367	1265.6	0.038695	cg06629954	25682073	44.861	0.957948	0.0493593	0.931644	0.957349	0.973248	0.981546	ADRBK2	NM_005160	Body	.
chr2_26726082_26726143	AG	KCNK3	intronic	Lung	177	0.003128	0.0641648	0.000669397	1266.03	0.0374845	cg10356210	26723700	2.4125	0.785773	0.0410357	0.717479	0.760573	0.812923	0.851908	KCNK3	NM_002246	Body	N_Shelf
chr10_133013561_133013661	AAGAATGAGGAAGCCGAGG	LINC01168;ADGRA1-AS1	intergenic	Ovary	122	-0.003784	0.0922948	0.0006694	1263.36	0.0512954	cg03030984	133020370	6.759	0.953831	0.0120095	0.934639	0.946468	0.962658	0.973545	.	.	.	N_Shore
chr11_2014778_2014823	CCT	H19;IGF2	intergenic	Prostate	95	-0.003055	0.117589	0.000669405	1258.37	0.0940324	cg23476401	1999066	15.7345	0.704858	0.0696896	0.582827	0.662592	0.746846	0.809028	H19	NR_002196	TSS1500	S_Shore
chr8_20199994_20200018	TG	ATP6V1B2	intronic	Ovary	122	-0.018947	0.0922944	0.000669418	1263.39	0.0512954	cg06598290	20235645	35.639	0.754935	0.0457439	0.684622	0.728193	0.781855	0.830094	.	.	.	.
chr5_132259137_132259167	TG	PDLIM4	intronic	Ovary	122	-0.004381	0.0922942	0.000669425	1263.4	0.0512954	cg25550088	132237833	21.319	0.913134	0.0295201	0.859665	0.899133	0.934095	0.954817	.	.	.	.
chr11_78095234_78095267	AC	NDUFC2-KCTD14;ALG8	intergenic	Prostate	95	-0.014267	0.117588	0.000669441	1258.44	0.0940324	cg09721595	78062878	32.3725	0.428017	0.181348	0.185855	0.303232	0.518091	0.748357	THRSP	NM_003251	TSS1500	.
chr17_75687917_75687956	GT	SAP30BP	intronic	Ovary	122	0.005767	0.092289	0.000669671	1263.87	0.0513116	cg05472536	75691397	3.4605	0.847973	0.0435478	0.766939	0.826691	0.873434	0.903471	SAP30BP;SAP30BP;SAP30BP;SAP30BP;SAP30BP	NR_126037;NR_126036;NM_013260;NM_001301855;NM_001301839	Body;Body;Body;Body;Body	.
chr7_7586155_7586195	GT	MIOS	intronic	Lung	176	-0.002524	0.0645174	0.000669735	1266.67	0.037501	cg27580388	7579406	6.769	0.980239	0.0216904	0.974581	0.978775	0.985826	0.989357	MIOS	NM_019005	Body	.
chr12_10578881_10578913	CT	LINC02446;KLRA1P	intergenic	Colon, transverse	176	-0.005679	0.0645158	0.000669838	1266.49	0.0387186	cg13961877	10572821	6.076	0.955153	0.0303387	0.898261	0.946218	0.97373	0.98351	.	.	.	.
chr20_32038023_32038043	CA	CCM2L;HCK	intergenic	Ovary	122	0.005054	0.0922854	0.000669845	1264.2	0.0513191	cg23929284	32018113	19.92	0.0453096	0.0386008	0.0178706	0.0237361	0.0479478	0.127757	C20orf160	NM_080625	Body	Island
chr8_103347221_103347320	ACAG	FZD6;CTHRC1	intergenic	Lung	177	0.005552	0.064158	0.000669855	1266.9	0.0375066	cg13020664	103372559	25.2885	0.88267	0.0594412	0.775332	0.847106	0.925678	0.964001	CTHRC1;CTHRC1	NM_138455;NM_001256099	Body;1stExon	S_Shore
chr4_593294_593423	TTTC	LOC105374338;PDE6B	intergenic	Colon, transverse	176	0.003849	0.0645149	0.0006699	1266.61	0.0387211	cg04774239	637945	44.5865	0.666947	0.0711952	0.545324	0.62899	0.714567	0.777223	PDE6B;PDE6B	NM_000283;NM_001145291	Body;Body	.
chr10_7487369_7487409	AC	SFMBT2;ITIH5	intergenic	Lung	177	-0.003855	0.0641568	0.000669932	1267.04	0.0375083	cg14413688	7486931	0.458	0.894567	0.0371101	0.827211	0.871499	0.923815	0.943951	.	.	.	.
chr4_1951443_1951523	AC	NSD2	intronic	Lung	177	0.001557	0.0641566	0.000669945	1267.07	0.0375083	cg09325026	1951962	0.479	0.917915	0.0307339	0.864426	0.89801	0.940302	0.966872	WHSC1;WHSC1;WHSC1;WHSC1	NM_133331;NM_001042424;NM_133335;NM_133330	Body;Body;Body;Body	.
chr19_18737739_18737766	CTC	CRTC1	intronic	Prostate	95	-0.007465	0.117575	0.000669948	1259.39	0.0940775	cg15190383	18777989	40.2365	0.668271	0.0643806	0.56654	0.634358	0.709342	0.758024	CRTC1;CRTC1	NM_015321;NM_001098482	3'UTR;3'UTR	Island
chr15_57475492_57475536	GT	CGNL1	intronic	Prostate	95	-0.010547	0.117574	0.000669963	1259.42	0.0940775	cg19200920	57505298	29.784	0.388885	0.0999471	0.274855	0.319522	0.423231	0.57662	CGNL1;CGNL1	NM_001252335;NM_032866	Body;Body	.
chr6_41470108_41470171	GT	NCR2;LINC01276	intergenic	Ovary	122	-0.010031	0.0922815	0.000670031	1264.55	0.0513292	cg00690968	41469938	0.2015	0.317527	0.0899075	0.179632	0.251118	0.375447	0.45844	.	.	.	N_Shore
chr3_195134826_195134875	GT	XXYLT1	intronic	Colon, transverse	176	0.010421	0.0645119	0.000670097	1266.98	0.0387301	cg07103270	195118493	16.3575	0.638141	0.122696	0.419298	0.554894	0.735959	0.842981	XXYLT1;XXYLT1	NM_001308069;NM_152531	Body;Body	.
chr12_128814182_128814304	GACCTGACCGCCGTATGATG	SLC15A4	intronic	Ovary	122	0.003871	0.0922783	0.00067018	1264.83	0.0513386	cg21533994	128810394	3.849	0.889201	0.118397	0.681708	0.891484	0.940308	0.960891	SLC15A4	NM_145648	Body	.
chr2_113175341_113175361	TC	PSD4	intronic	Lung	177	0.019538	0.0641524	0.00067023	1267.61	0.0375231	cg13088038	113165619	9.732	0.925088	0.0627363	0.78442	0.903109	0.966495	0.987146	LOC440839	NR_029399	Body	.
chr2_20446583_20446613	GT	RHOB	upstream	Colon, transverse	176	0.005322	0.0645098	0.000670241	1267.25	0.0387372	cg02878195	20424967	21.631	0.350709	0.0998795	0.183845	0.285044	0.422085	0.497609	.	.	.	.
chr7_151002383_151002453	AC	NOS3	intronic	Lung	177	0.001057	0.064152	0.000670254	1267.65	0.0375234	cg20109855	151002223	0.195	0.96157	0.0234702	0.9214	0.953881	0.977073	0.984332	NOS3;NOS3;NOS3;NOS3	NM_000603;NM_001160111;NM_001160110;NM_001160109	Body;Body;Body;Body	.
chr17_7032158_7032198	AC	BCL6B;SLC16A13	intergenic	Lung	177	0.00676	0.064151	0.000670323	1267.78	0.0375259	cg12908125	6995285	36.893	0.769845	0.0619909	0.675119	0.729583	0.808477	0.885984	ALOX12;ALOX12-AS1	NM_000697;NR_040089	TSS1500;Body	N_Shore
chr13_73979354_73979398	AC	KLF12	intronic	Lung	177	-0.008791	0.0641508	0.000670338	1267.81	0.0375259	cg18662671	73938251	41.125	0.939164	0.0877495	0.744456	0.950118	0.969224	0.977982	KLF12	NM_007249	Body	.
chr16_19512927_19512967	TG	GDE1	intronic	Colon, transverse	176	0.001307	0.0645083	0.000670338	1267.43	0.0387416	cg24409438	19555078	42.131	0.0384269	0.0138177	0.021815	0.0274558	0.0450853	0.0651659	C16orf62;C16orf62	NM_001300743;NM_020314	TSS1500;TSS1500	N_Shore
chr22_42037128_42037165	TG	WBP2NL;NAGA	intergenic	Lung	177	-0.004525	0.0641504	0.000670366	1267.86	0.0375263	cg22315447	42079016	41.8695	0.449999	0.0608433	0.361952	0.408939	0.48496	0.55381	FAM109B;SMDT1	NM_001002034;NM_033318	3'UTR;TSS1500	N_Shore
chr9_136919042_136919075	TATT	TRAF2	intronic	Colon, transverse	172	0.004492	0.0659788	0.000670367	1267.49	0.0387421	cg02163846	136881553	37.5055	0.648458	0.037632	0.586445	0.624379	0.671862	0.716508	.	.	.	.
chr19_17109032_17109080	TTTA	MYO9B	intronic	Ovary	118	-0.00534	0.0953108	0.000670442	1265.32	0.0513566	cg11588903	17097683	11.373	0.0680366	0.0575589	0.0218283	0.0337622	0.077001	0.178365	MYO9B;MYO9B	NM_004145;NM_001130065	5'UTR;5'UTR	N_Shelf
chr6_139292086_139292109	AC	TXLNB	upstream	Ovary	122	-0.007973	0.092271	0.000670528	1265.49	0.0513599	cg10484756	139292967	0.8695	0.914785	0.0366502	0.848728	0.894402	0.943552	0.960506	TXLNB	NM_153235	TSS1500	.
chr5_38760424_38760551	GAA	OSMR-AS1	ncRNA_intronic	Lung	177	-0.001578	0.0641476	0.000670551	1268.21	0.0375343	cg25443920	38734569	25.9185	0.609311	0.0765568	0.476856	0.557556	0.662689	0.71425	OSMR-AS1	NR_109951	Body	.
chr21_33946471_33946598	TTTC	LINC00649	ncRNA_intronic	Colon, transverse	176	0.002061	0.064505	0.000670559	1267.85	0.0387509	cg10875041	33902029	44.5055	0.741692	0.0776818	0.601559	0.699022	0.795054	0.867061	.	.	.	.
chr16_85226758_85226816	GT	MIR12128;LINC00311	intergenic	Lung	177	0.002106	0.0641474	0.000670568	1268.25	0.0375343	cg26757279	85204621	22.166	0.921548	0.0418251	0.831766	0.901647	0.952506	0.97097	.	.	.	.
chr1_17305170_17305194	GT	PADI3;PADI4	intergenic	Colon, transverse	176	0.01468	0.0645047	0.000670582	1267.89	0.038751	cg00133657	17289743	15.439	0.576477	0.105954	0.412353	0.502719	0.650887	0.753854	.	.	.	.
chr21_45479129_45479194	GT	COL18A1	intronic	Colon, transverse	176	-0.019913	0.0645042	0.000670611	1267.95	0.0387515	cg03252775	45471153	8.0085	0.501415	0.0785631	0.384284	0.451031	0.5542	0.630979	COL18A1;COL18A1;COL18A1	NM_130445;NM_030582;NM_130444	Body;Body;Body	Island
chr2_171103264_171103282	TA	TLK1	intronic	Lung	169	0.006085	0.0671224	0.000670646	1268.39	0.0375375	cg05590818	171086733	16.54	0.713713	0.0934626	0.540328	0.653099	0.775567	0.841096	TLK1;TLK1	NM_012290;NM_001136554	Body;Body	.
chr10_77152278_77152308	TG	KCNMA1	intronic	Ovary	122	-0.003357	0.0922674	0.000670699	1265.81	0.05137	cg27465618	77115988	36.305	0.839594	0.045327	0.770333	0.810374	0.861808	0.913591	KCNMA1;KCNMA1;KCNMA1;KCNMA1	NM_001161353;NM_001161352;NM_002247;NM_001014797	Body;Body;Body;Body	.
chr17_14330550_14330584	GT	HS3ST3B1	intronic	Colon, transverse	176	0.005157	0.0645025	0.000670728	1268.17	0.0387571	cg27289128	14330927	0.36	0.574134	0.0551753	0.489225	0.542289	0.606078	0.662416	HS3ST3B1;HS3ST3B1	NR_130138;NM_006041	Body;Body	.
chr2_42791918_42791941	GT	HAAO	intronic	Colon, transverse	176	0.01167	0.0645002	0.000670883	1268.46	0.0387646	cg09456289	42811259	19.3295	0.18132	0.123691	0.0222073	0.0731935	0.267802	0.401287	.	.	.	Island
chr15_52111173_52111217	AC	BCL2L10	intronic	Colon, transverse	176	0.001734	0.0644999	0.0006709	1268.49	0.0387646	cg12067522	52112803	1.608	0.0723468	0.0247922	0.0410841	0.0555514	0.084961	0.113914	BCL2L10	NM_020396	TSS200	S_Shore
chr7_116336573_116336625	GT	LOC102724434;CAV2	intergenic	Ovary	122	-0.006621	0.0922604	0.00067103	1266.43	0.0513906	cg20291666	116289857	46.742	0.663868	0.117953	0.449258	0.58514	0.752761	0.831425	.	.	.	.
chr4_75595954_75596042	AGGA	CDKL2	intronic	Ovary	122	0.001258	0.0922597	0.000671063	1266.5	0.0513906	cg03757145	75630648	34.65	0.0611743	0.0201979	0.0280609	0.0459457	0.0752101	0.0914274	CDKL2	NM_003948	TSS200	Island
chr12_13000192_13000232	GGCGGCAG	GPRC5D-AS1	ncRNA_intronic	Ovary	120	-0.012083	0.0937536	0.000671077	1266.52	0.0513906	cg16554253	13028996	28.784	0.831235	0.0576521	0.73762	0.801785	0.866368	0.91175	.	.	.	.
chr10_71425371_71425431	GAAG	CDH23	intronic	Lung	177	0.002925	0.0641379	0.000671203	1269.45	0.0375665	cg09627841	71435403	10.002	0.718928	0.0625934	0.624751	0.677823	0.752229	0.843623	CDH23;CDH23;CDH23;CDH23;CDH23	NM_001171930;NM_052836;NM_001171931;NM_022124;NM_001171932	5'UTR;5'UTR;5'UTR;5'UTR;5'UTR	.
chr2_24642007_24642037	GT	NCOA1	intronic	Ovary	122	0.006065	0.0922564	0.00067122	1266.79	0.0513995	cg10628062	24676206	34.184	0.557965	0.0957375	0.422199	0.489718	0.623075	0.702983	NCOA1;NCOA1;NCOA1	NM_147223;NM_003743;NM_147233	Body;Body;Body	.
chr11_68435483_68435497	GA	LRP5	intronic	Prostate	95	0.00285	0.11754	0.000671244	1261.82	0.0942292	cg03197193	68422960	12.53	0.945968	0.021692	0.909906	0.935002	0.960921	0.974129	LRP5	NM_002335	Body	N_Shore
chr1_26359821_26359886	CT	CRYBG2;ZNF683	intergenic	Colon, transverse	176	-0.002075	0.0644941	0.000671289	1269.23	0.0387836	cg25118748	26354099	5.7545	0.507704	0.0649461	0.393916	0.462614	0.555863	0.597448	AIM1L;AIM1L	NM_001039775;NM_001039775	1stExon;5'UTR	.
chr7_151956137_151956189	AAAT	GALNTL5	upstream	Lung	170	0.005623	0.0667249	0.000671323	1269.67	0.037571	cg11091262	151956369	0.206	0.766052	0.0538818	0.681066	0.727055	0.805386	0.850602	GALNTL5;GALNTL5	NR_033169;NM_145292	TSS200;TSS200	.
chr8_109086548_109086600	TG	TRHR	UTR5	Lung	177	0.0186	0.0641354	0.000671374	1269.77	0.0375721	cg04843627	109065893	20.681	0.828881	0.0703787	0.717326	0.78898	0.877526	0.933105	.	.	.	.
chr9_20340136_20340184	AC	SLC24A2;MLLT3	intergenic	Lung	177	0.004389	0.0641353	0.000671381	1269.79	0.0375721	cg10811196	20320334	19.826	0.797827	0.0656395	0.695094	0.758369	0.843444	0.905808	.	.	.	.
chr20_46413490_46413545	AGAAG	LOC105372633	ncRNA_intronic	Colon, transverse	176	-0.002453	0.0644926	0.000671392	1269.43	0.0387884	cg01385679	46404516	9.0015	0.740304	0.0575962	0.651129	0.716902	0.773215	0.811656	ELMO2;ELMO2	NM_182764;NM_133171	5'UTR;5'UTR	N_Shore
chr6_33562851_33562869	TG	ZBTB9;BAK1	intergenic	Ovary	122	0.012024	0.0922514	0.00067146	1267.24	0.0514137	cg01392313	33593404	30.544	0.20858	0.0785553	0.112365	0.153961	0.259081	0.345429	C6orf227	NR_027908	TSS200	Island
chr2_225878765_225878873	TTCC	NYAP2;LOC646736	intergenic	Ovary	122	-0.003827	0.0922496	0.000671542	1267.4	0.0514179	cg04968742	225894872	16.053	0.0601012	0.03724	0.0253139	0.0406558	0.0646277	0.12349	.	.	.	.
chr17_3609322_3609350	GA	TRPV1;SHPK	UTR5;UTR3	Ovary	122	-0.007452	0.0922485	0.000671598	1267.5	0.0514201	cg26537098	3602843	6.493	0.706313	0.0751082	0.577884	0.657961	0.757814	0.813821	TRPV1	NM_080704	5'UTR	.
chr1_88999576_88999628	TCCT	KYAT3;GBP3	intergenic	Ovary	122	0.015811	0.0922478	0.000671629	1267.56	0.0514204	cg07560305	88995629	3.973	0.720989	0.0428976	0.652955	0.692496	0.753863	0.78203	.	.	.	S_Shelf
chr3_147422793_147422817	TG	LOC440982	ncRNA_intronic	Prostate	95	-0.008625	0.117528	0.000671728	1262.73	0.0942644	cg05700079	147409174	13.631	0.240138	0.0672252	0.153395	0.193178	0.268597	0.363852	ZIC1	NM_003412	TSS1500	N_Shore
chr4_128622737_128622782	AAAAT	LINC02615;JADE1	intergenic	Lung	177	-0.004163	0.0641297	0.000671755	1270.49	0.0375918	cg06567920	128661709	38.9495	0.795772	0.0625329	0.698839	0.756822	0.839667	0.888599	.	.	.	.
chr6_27294515_27294556	TG	PRSS16;POM121L2	intergenic	Ovary	122	-0.003795	0.0922447	0.000671775	1267.84	0.0514282	cg16196211	27293887	0.6485	0.0622953	0.0207322	0.0360242	0.0495794	0.0721683	0.0916673	.	.	.	S_Shelf
chr1_76327275_76327315	GT	ST6GALNAC3	intronic	Ovary	122	-0.00431	0.0922445	0.000671786	1267.86	0.0514282	cg15351060	76337955	10.66	0.947243	0.0346664	0.865114	0.932167	0.971402	0.981857	ST6GALNAC3;ST6GALNAC3	NM_001160011;NM_152996	Body;Body	.
chr9_110200211_110200249	GAAG	C9orf152	UTR3	Lung	177	0.005066	0.0641292	0.000671789	1270.56	0.0375926	cg13854960	110203669	3.439	0.947369	0.0287173	0.89299	0.933601	0.967013	0.977881	C9orf152	NM_001012993	Body	.
chr3_119275031_119275073	GT	B4GALT4-AS1	ncRNA_intronic	Prostate	95	0.004824	0.117524	0.000671868	1263	0.0942722	cg02745009	119296619	21.567	0.938968	0.0321752	0.880731	0.931579	0.960247	0.970568	ARHGAP31	NM_020754	Body	S_Shore
chr14_50209274_50209322	GT	SOS2	intronic	Lung	177	-0.001956	0.0641278	0.000671883	1270.73	0.0375968	cg12410283	50232499	23.201	0.476575	0.0781409	0.358897	0.418508	0.521211	0.617217	SOS2	NM_006939	TSS1500	S_Shore
chr1_200351789_200351819	GT	LINC00862	ncRNA_intronic	Prostate	95	0.014957	0.117523	0.000671901	1263.06	0.0942722	cg10442221	200373968	22.164	0.686454	0.11702	0.523254	0.603824	0.755233	0.905128	LINC00862	NR_040064	TSS200	.
chr20_62971543_62971561	GT	SLC17A9;BHLHE23	intergenic	Colon, transverse	176	-0.006825	0.0644845	0.000671932	1270.45	0.0388183	cg00226093	62979862	8.31	0.559743	0.0409342	0.501802	0.533386	0.583879	0.626664	.	.	.	N_Shore
chr6_52155179_52155215	AC	LINCMD1;IL17A	intergenic	Ovary	122	0.005708	0.0922413	0.000671937	1268.14	0.0514356	cg00852771	52152647	2.55	0.195221	0.128396	0.09974	0.13499	0.204794	0.297773	.	.	.	.
chr1_14883318_14883343	AG	KAZN	intronic	Colon, transverse	176	0.000369	0.0644833	0.000672014	1270.6	0.0388219	cg05046721	14881759	1.5715	0.930978	0.0421562	0.860258	0.905689	0.961525	0.981784	KIAA1026;KIAA1026	NM_201628;NM_015209	Body;Body	.
chr11_47380556_47380587	TTG	SPI1;MIR4487	intergenic	Ovary	122	0.003322	0.092239	0.000672047	1268.35	0.0514399	cg26343633	47409493	28.9215	0.223269	0.0440478	0.169749	0.195342	0.248443	0.284533	SLC39A13;SLC39A13	NM_001128225;NM_152264	5'UTR;5'UTR	S_Shore
chr9_111881767_111881808	AC	SHOC1;UGCG	intergenic	Lung	177	0.002624	0.0641245	0.000672111	1271.16	0.0376084	cg10424880	111905194	23.4065	0.547828	0.0631361	0.450474	0.506115	0.579407	0.667816	UGCG	NM_003358	Body	.
chr19_45374262_45374334	AC	ERCC2;PPP1R13L	intergenic	Ovary	122	-0.000733	0.0922368	0.000672152	1268.55	0.0514446	cg07265340	45392727	18.429	0.9626	0.0198547	0.924253	0.954911	0.975398	0.984249	PPP1R13L;PPP1R13L	NM_001142502;NM_006663	Body;Body	N_Shelf
chr11_70196365_70196425	GTGTT	ANO1;FADD	intergenic	Colon, transverse	176	-0.005093	0.0644798	0.00067225	1271.05	0.0388323	cg06159181	70226871	30.476	0.813469	0.0480088	0.737928	0.782909	0.844724	0.897709	.	.	.	.
chr7_149239671_149239690	CGG	ZNF212	UTR5	Ovary	122	0.013859	0.0922343	0.000672272	1268.78	0.0514456	cg18783886	149267447	27.7665	0.818091	0.0524456	0.729708	0.783072	0.855232	0.893085	ZNF783	NR_015357	Body	.
chr2_44963611_44963699	TCTT	SIX3;SIX2	intergenic	Colon, transverse	176	0.002211	0.0644794	0.000672276	1271.1	0.0388323	cg19772092	44950493	13.162	0.693773	0.0687336	0.583193	0.64975	0.739868	0.799632	.	.	.	N_Shore
chr12_120165002_120165037	AC	GCN1	intronic	Ovary	117	0.004972	0.0960612	0.000672302	1268.83	0.0514456	cg00753646	120140235	24.7845	0.496905	0.0982229	0.376696	0.438509	0.535854	0.639638	GCN1	NM_006836	Body	.
chr8_73051766_73051820	AC	TERF1;SBSPON	intergenic	Lung	177	0.005347	0.0641209	0.000672351	1271.62	0.0376207	cg17661686	73074677	22.884	0.943696	0.0379924	0.891827	0.93818	0.96335	0.973517	C8orf84	NM_153225	Body	.
chr13_20074196_20074238	TG	ZMYM2	intronic	Lung	177	0.009702	0.0641203	0.00067239	1271.69	0.0376218	cg03830181	20101958	27.741	0.517244	0.0602563	0.426164	0.47483	0.554535	0.616869	.	.	.	.
chr3_100605875_100605993	CTTT	TMEM45A;ADGRG7	intergenic	Prostate	95	0.002592	0.117509	0.000672427	1264.05	0.094339	cg00967711	100562358	43.576	0.294304	0.120633	0.160259	0.210609	0.337029	0.532762	TMEM45A	NM_018004	Body	.
chr19_36247020_36247114	AGTTT	ZNF565;LOC100134317	intergenic	Colon, transverse	176	-0.00468	0.0644767	0.000672454	1271.43	0.0388414	cg24909548	36245370	1.697	0.268402	0.138922	0.0399807	0.163229	0.378762	0.498255	.	.	.	Island
chr2_222914234_222914278	GT	ACSL3	intronic	Lung	177	0.004365	0.0641193	0.00067246	1271.83	0.0376246	cg10832359	222884822	29.434	0.706232	0.0686561	0.588591	0.664331	0.754344	0.831941	ACSL3;ACSL3	NM_203372;NM_004457	5'UTR;5'UTR	.
chr12_7148156_7148212	AAAG	CLSTN3	intronic	Ovary	122	-0.000467	0.0922299	0.000672481	1269.17	0.0514563	cg20154457	7192665	44.481	0.967925	0.0109059	0.950549	0.963136	0.974791	0.981787	PEX5;PEX5;PEX5;PEX5;PEX5	NM_000319;NM_001131026;NM_001131024;NM_001131023;NM_001131025	Body;Body;Body;Body;Body	S_Shelf
chr22_38139415_38139447	TTTA	PLA2G6	intronic	Prostate	95	-0.005793	0.117507	0.000672511	1264.21	0.0943437	cg13427897	38172884	33.453	0.117683	0.0528108	0.0402337	0.074798	0.143565	0.206636	PLA2G6;PLA2G6;PLA2G6	NM_001004426;NM_003560;NM_001199562	5'UTR;5'UTR;5'UTR	.
chr8_104691933_104691957	AG	LRP12;ZFPM2	intergenic	Ovary	122	0.02554	0.0922288	0.000672531	1269.27	0.0514571	cg18603580	104665673	26.272	0.280573	0.111336	0.1331	0.20172	0.334473	0.456703	.	.	.	.
chr2_223842983_223843035	TG	AP1S3;WDFY1	intergenic	Lung	177	-0.007013	0.0641181	0.000672538	1271.97	0.0376279	cg11345402	223820781	22.228	0.808658	0.0640311	0.699727	0.775052	0.853049	0.901239	AP1S3;AP1S3;AP1S3	NR_110906;NR_110905;NM_001039569	Body;Body;Body	.
chr17_63650658_63650696	AG	MAP3K3	intronic	Ovary	122	0.013102	0.092228	0.000672572	1269.34	0.0514571	cg23903597	63626794	23.883	0.872047	0.073308	0.736538	0.83556	0.924981	0.96087	MAP3K3;MAP3K3	NM_002401;NM_203351	Body;Body	S_Shelf
chr4_59026754_59026789	GT	LINC02429	ncRNA_intronic	Prostate	95	-0.002612	0.117503	0.000672648	1264.46	0.0943519	cg27218259	58984467	42.3045	0.962685	0.0245157	0.913126	0.95737	0.979061	0.986077	.	.	.	.
chr3_116444787_116444835	AC	LSAMP	intronic	Ovary	122	-0.007904	0.0922259	0.000672672	1269.53	0.0514603	cg25315362	116445729	0.918	0.226999	0.0628515	0.123574	0.195002	0.263985	0.302485	LSAMP	NM_002338	TSS200	.
chr2_236607712_236607738	TG	ACKR3;LOC93463	intergenic	Lung	177	0.002346	0.0641157	0.000672699	1272.28	0.0376313	cg25295825	236581277	26.448	0.96893	0.0144539	0.938787	0.959768	0.979386	0.987671	CXCR7	NM_020311	Body	.
chr17_43317155_43317181	TTC	RNU2-1;LINC00910	intergenic	Ovary	122	-0.000184	0.0922228	0.00067282	1269.81	0.0514656	cg07153921	43363349	46.181	0.956473	0.0169467	0.920151	0.951633	0.96724	0.978261	.	.	.	S_Shelf
chr17_81093078_81093128	CTGGG	BAIAP2	intronic	Prostate	95	0.010485	0.117498	0.000672853	1264.85	0.0943635	cg02317955	81125681	32.578	0.913112	0.0635935	0.752815	0.895198	0.953196	0.968714	MIR657;AATK	NR_030394;NM_001080395	TSS1500;Body	N_Shelf
chr3_113232562_113232590	GT	BOC	intronic	Lung	177	0.005659	0.0641133	0.000672863	1272.59	0.0376394	cg23646888	113210825	21.751	0.446204	0.0401018	0.386085	0.418532	0.46973	0.504877	.	.	.	N_Shore
chr1_18630803_18630833	CCT	PAX7	upstream	Colon, transverse	176	0.00928	0.0644685	0.000673007	1272.48	0.0388674	cg04129469	18630268	0.55	0.285459	0.05226	0.205493	0.249693	0.3218	0.36531	PAX7;PAX7;PAX7	NM_013945;NM_001135254;NM_002584	TSS1500;TSS1500;TSS1500	N_Shore
chr22_19952953_19953008	AAAT	COMT	intronic	Ovary	122	-0.006206	0.0922184	0.000673028	1270.2	0.0514794	cg07073234	19932551	20.4295	0.74135	0.0482066	0.656465	0.718191	0.774179	0.808726	TXNRD2;TXNRD2	NM_006440;NM_001282512	Body;Body	.
chr19_41564335_41564367	TTAT	CEACAM21	intronic	Lung	176	-0.0041	0.0644666	0.000673133	1273.1	0.0376489	cg19366458	41531061	33.29	0.160698	0.0499728	0.0882052	0.126827	0.196097	0.242962	.	.	.	.
chr22_45118809_45118847	GT	PHF21B;NUP50-DT	intergenic	Lung	177	-0.009037	0.0641088	0.000673169	1273.17	0.0376496	cg06885359	45105629	13.199	0.435846	0.0812969	0.290715	0.382112	0.492826	0.556215	.	.	.	.
chr3_36954826_36954854	AC	TRANK1;EPM2AIP1	intergenic	Lung	177	-0.012324	0.0641085	0.000673185	1273.2	0.0376496	cg11014921	36933234	21.606	0.861904	0.0525288	0.773008	0.831488	0.898124	0.946326	TRANK1	NM_014831	Body	.
chr6_118322185_118322219	TG	SLC35F1;CEP85L	intergenic	Ovary	122	-0.000607	0.0922147	0.000673206	1270.54	0.051491	cg00630028	118344268	22.066	0.969571	0.0123087	0.954987	0.965288	0.976885	0.982489	.	.	.	.
chr17_74163379_74163467	GT	LINC00469;RPL38	intergenic	Lung	177	0.001237	0.0641078	0.000673236	1273.29	0.0376514	cg03882001	74164075	0.652	0.796268	0.0308859	0.742341	0.775628	0.817392	0.845966	.	.	.	.
chr21_33401594_33401638	AAAT	IFNAR1;IFNGR2	intergenic	Colon, transverse	174	-0.007718	0.065191	0.000673286	1273.01	0.0388823	cg10572943	33402739	1.123	0.236277	0.143619	0.0348812	0.111428	0.356711	0.471383	IFNGR2	NM_005534	TSS200	N_Shore
chr7_157508285_157508340	GT	LOC101927914;PTPRN2	intergenic	Ovary	122	-0.010315	0.0922112	0.000673373	1270.85	0.0514995	cg24452602	157522284	13.9715	0.679525	0.0539697	0.609743	0.644246	0.708158	0.76758	.	.	.	N_Shelf
chr1_151830621_151830661	AC	RORC	intronic	Prostate	95	0.00491	0.117482	0.000673448	1265.97	0.0944347	cg22228337	151830331	0.31	0.321366	0.0458548	0.243758	0.29024	0.359691	0.395621	RORC	NM_005060	Body	.
chr19_47820116_47820141	GT	TPRX1;CRX	intergenic	Lung	177	0.001865	0.0641046	0.000673451	1273.7	0.03766	cg11362848	47821850	1.7215	0.139296	0.0480626	0.0657027	0.106506	0.168499	0.217639	CRX;CRX	NM_000554;NM_000554	1stExon;5'UTR	.
chr11_297577_297600	GT	IFITM5	downstream	Prostate	95	0.007082	0.117482	0.000673461	1265.99	0.0944347	cg07586868	299390	1.8015	0.463482	0.0483012	0.391714	0.430215	0.498624	0.546272	IFITM5	NM_001025295	1stExon	Island
chr1_164776899_164776935	TG	PBX1	intronic	Ovary	122	0.004673	0.0922083	0.00067351	1271.11	0.0515066	cg03974242	164772767	4.15	0.294589	0.0761482	0.167051	0.240225	0.35272	0.412165	LOC100505795;PBX1;PBX1;PBX1	NR_038072;NM_001204961;NM_002585;NM_001204963	Body;Body;Body;Body	.
chr1_214364766_214364806	GT	PTPN14	intronic	Prostate	95	-0.007486	0.11748	0.000673527	1266.12	0.0944368	cg06068545	214362645	2.141	0.693689	0.140186	0.445194	0.637204	0.788141	0.883838	PTPN14	NM_005401	Body	.
chr9_132581538_132581588	CA	CFAP77;BARHL1	intergenic	Lung	177	0.009887	0.0641029	0.000673565	1273.92	0.0376653	cg07873092	132581476	0.087	0.372894	0.0495012	0.285419	0.342706	0.406115	0.445866	BARHL1	NM_020064	TSS1500	Island
chr17_49865631_49865677	GT	TAC4;DLX4	intergenic	Prostate	95	0.011225	0.117478	0.000673622	1266.29	0.0944368	cg03940520	49847648	18.006	0.762808	0.0744111	0.636516	0.711125	0.820846	0.885266	TAC4;TAC4;TAC4;TAC4;TAC4	NM_001077506;NM_001077504;NM_170685;NM_001077503;NM_001077505	Body;Body;Body;Body;Body	N_Shelf
chr5_132885249_132885277	GT	AFF4	intronic	Prostate	95	-0.030064	0.117478	0.000673627	1266.3	0.0944368	cg20659485	132868706	16.557	0.493988	0.150225	0.292954	0.388885	0.58036	0.78674	UQCRQ	NM_014402	3'UTR	S_Shore
chr11_128460071_128460115	AC	ETS1	UTR3	Ovary	122	-0.003912	0.0922056	0.000673639	1271.36	0.0515095	cg14937617	128448346	11.747	0.93406	0.0529194	0.874505	0.927949	0.958956	0.968807	.	.	.	N_Shelf
chr2_202032452_202032482	TG	CDK15;FZD7	intergenic	Colon, transverse	176	-0.007058	0.064459	0.000673642	1273.68	0.0389005	cg27638615	202036629	4.162	0.445968	0.103068	0.265338	0.389401	0.507879	0.613286	FZD7;FZD7	NM_003507;NM_003507	1stExon;3'UTR	S_Shore
chr1_151123855_151123885	AAAAT	GABPB2	UTR3	Lung	177	0.00778	0.0641009	0.000673699	1274.17	0.0376709	cg23010096	151131751	7.881	0.53885	0.0514414	0.456839	0.506966	0.573895	0.617785	SEMA6C;SEMA6C;SEMA6C	NM_001178062;NM_001178061;NM_030913	3'UTR;3'UTR;3'UTR	Island
chr13_61182205_61182242	AC	LINC00378;MIR3169	intergenic	Lung	177	-0.007903	0.0641008	0.000673705	1274.18	0.0376709	cg11314163	61179919	2.3045	0.914537	0.0394842	0.845751	0.8925	0.944188	0.956693	.	.	.	.
chr7_2756605_2756629	CAAA	AMZ1;GNA12	intronic	Colon, transverse	176	0.009973	0.0644579	0.000673717	1273.82	0.0389036	cg06387496	2736040	20.577	0.943537	0.0316269	0.886526	0.92944	0.967794	0.979458	GNA12	NM_007353	Body	S_Shore
chr19_52809822_52809845	CGG	ZNF28	intronic	Colon, transverse	176	0.002973	0.0644566	0.000673805	1273.99	0.0389075	cg07435035	52813366	3.5325	0.96461	0.0142885	0.946505	0.959413	0.972992	0.979008	ZNF28;ZNF28;ZNF28	NR_036599;NR_036600;NM_006969	Body;Body;Body	.
chr11_113360045_113360078	TTGTT	TTC12	intronic	Ovary	122	-0.013191	0.0922021	0.000673808	1271.68	0.0515203	cg14632485	113346098	13.9635	0.436707	0.121943	0.259911	0.349988	0.520042	0.626014	TTC12	NM_017868	Body	.
chr6_22070630_22070658	TG	CASC15	ncRNA_intronic	Ovary	122	-0.00734	0.0922011	0.000673854	1271.76	0.0515218	cg15943139	22061479	9.165	0.887394	0.0368616	0.813255	0.869987	0.912043	0.938622	FLJ22536	NR_015410	Body	.
chr10_44846240_44846272	TG	TMEM72-AS1	ncRNA_intronic	Colon, transverse	176	0.001179	0.0644555	0.000673878	1274.13	0.0389105	cg12066668	44850516	4.26	0.943664	0.0330969	0.887328	0.929899	0.965638	0.978865	TMEM72-AS1	NR_033842	Body	.
chr9_83261102_83261140	AC	FRMD3	intronic	Lung	177	-0.00557	0.0640983	0.000673878	1274.51	0.0376783	cg15970392	83219233	41.888	0.127731	0.079878	0.0527517	0.0726533	0.148402	0.302947	.	.	.	.
chr6_29679886_29679913	AAAC	ZFP57	intronic	Ovary	122	0.022245	0.0921991	0.00067395	1271.94	0.051527	cg04186657	29723116	43.2165	0.0902545	0.0524989	0.0351978	0.0523135	0.122805	0.194566	HLA-F;HLA-F;HLA-F	NM_001098478;NM_001098479;NM_018950	TSS1500;TSS1500;TSS1500	N_Shore
chr17_38875056_38875088	GT	LASP1	intronic	Ovary	122	0.002077	0.0921981	0.000673997	1272.03	0.0515285	cg09564253	38871852	3.22	0.117979	0.0308401	0.0736048	0.0967397	0.132722	0.178536	LASP1	NM_006148	Body	S_Shore
chr10_87725884_87725914	AC	PAPSS2	intronic	Lung	177	-0.002093	0.0640964	0.000674006	1274.75	0.0376832	cg06430087	87763680	37.781	0.950699	0.028251	0.897742	0.937932	0.970123	0.98158	ATAD1	NM_032810	Body	.
chr2_88130120_88130162	GT	FABP1;THNSL2	intergenic	Colon, transverse	176	-0.003555	0.0644533	0.000674025	1274.4	0.0389174	cg24933157	88128118	2.023	0.368646	0.0980965	0.242459	0.303207	0.416928	0.503723	FABP1	NM_001443	TSS200	.
chr7_216605_216726	TG	FAM20C	intronic	Lung	177	-0.002617	0.0640961	0.000674026	1274.79	0.0376832	cg10415867	230632	13.9665	0.924083	0.037	0.853404	0.903826	0.951493	0.971458	FAM20C	NM_020223	Body	N_Shore
chr17_79420128_79420174	AC	RBFOX3	intronic	Colon, transverse	176	-0.002866	0.0644532	0.000674037	1274.43	0.0389174	cg05339942	79440081	19.93	0.758735	0.0495432	0.678102	0.724643	0.788525	0.840353	HRNBP3	NM_001082575	5'UTR	.
chr2_35967505_35967534	ACTAT	MIR548AD;CRIM1-DT	intergenic	Lung	177	0.010096	0.0640957	0.000674049	1274.83	0.0376834	cg27529883	35974017	6.4975	0.267115	0.057924	0.177224	0.229165	0.305663	0.354583	.	.	.	.
chr6_110979738_110979775	TTTA	GTF3C6;RPF2	intergenic	Colon, transverse	176	-0.009075	0.0644524	0.000674085	1274.52	0.038919	cg03081002	111009702	29.9455	0.832643	0.051253	0.75198	0.796319	0.873881	0.909081	RPF2;RPF2	NM_032194;NM_001289111	Body;Body	.
chr11_133531744_133531772	GA	OPCML	intronic	Lung	177	0.010538	0.0640949	0.000674104	1274.93	0.0376854	cg09359383	133541260	9.502	0.823288	0.0340344	0.764188	0.804484	0.843913	0.87791	.	.	.	.
chr8_140670488_140670539	AC	PTK2	intronic	Colon, transverse	176	0.000861	0.064451	0.000674181	1274.7	0.0389233	cg13722971	140668894	1.6195	0.955274	0.0344597	0.895714	0.953924	0.974828	0.982483	PTK2;PTK2;PTK2	NM_001199649;NM_153831;NM_005607	Body;Body;Body	.
chr10_80247768_80247791	CCG	LOC100130698	ncRNA_exonic	Lung	177	0.005622	0.0640936	0.000674194	1275.1	0.0376893	cg19390944	80290438	42.6585	0.912704	0.0373816	0.838168	0.893385	0.940334	0.95647	MAT1A	NM_000429	TSS1500	.
chr15_90854556_90854598	CA	BLM;FURIN	intergenic	Lung	177	0.004778	0.0640928	0.000674244	1275.2	0.037691	cg15681853	90845418	9.159	0.627873	0.102172	0.404548	0.58399	0.694818	0.738826	.	.	.	.
chr11_1506257_1506287	CAAAA	MOB2;DUSP8	intergenic	Prostate	95	-0.011084	0.117461	0.000674253	1267.48	0.0945105	cg21028917	1532848	26.576	0.281971	0.123448	0.113575	0.188423	0.342979	0.485342	.	.	.	.
chr11_68191173_68191207	TG	KMT5B	intronic	Ovary	122	0.003502	0.0921927	0.000674255	1272.52	0.051544	cg13360208	68145383	45.807	0.50225	0.0770357	0.410352	0.45672	0.530963	0.591306	.	.	.	.
chr6_157734218_157734256	TG	ZDHHC14;SNX9	intergenic	Ovary	122	0.00159	0.0921914	0.000674315	1272.63	0.0515444	cg24760165	157721577	12.66	0.951258	0.0155379	0.923335	0.941892	0.961135	0.973094	.	.	.	.
chr1_93753872_93753896	AC	MIG7	ncRNA_exonic	Lung	177	-0.018428	0.0640916	0.000674331	1275.36	0.0376948	cg15388048	93801528	47.644	0.640703	0.0888929	0.505629	0.582934	0.703927	0.792048	BCAR3	NM_001261408	5'UTR	.
chr2_27841729_27841761	AC	RBKS	intronic	Lung	177	-0.003134	0.0640913	0.000674352	1275.4	0.0376948	cg23105505	27834165	7.58	0.693163	0.0560051	0.605798	0.660428	0.722274	0.794472	RBKS;RBKS	NM_001287580;NM_022128	Body;Body	.
chr3_111866930_111866972	GT	PHLDB2	intronic	Prostate	95	-0.004452	0.117458	0.000674369	1267.7	0.0945171	cg26217424	111858810	8.141	0.72073	0.0960472	0.597256	0.643707	0.783373	0.877384	PHLDB2;PHLDB2;PHLDB2;PHLDB2	NM_145753;NM_001134438;NM_001134439;NM_001134437	TSS1500;TSS1500;TSS1500;Body	N_Shore
chr15_61715018_61715058	AC	RORA;LINC02349	intergenic	Ovary	122	-0.011893	0.0921902	0.000674373	1272.74	0.0515468	cg14368870	61752158	37.12	0.400661	0.0499981	0.329559	0.364875	0.43207	0.484884	.	.	.	.
chr2_27593195_27593245	AC	ZNF512	intronic	Prostate	95	-0.002259	0.117457	0.000674414	1267.78	0.0945171	cg26143752	27583459	9.761	0.0373816	0.0273621	0.0208974	0.0280802	0.0403744	0.0542553	ZNF512	NM_032434	Body	S_Shore
chr22_42037128_42037165	TG	WBP2NL;NAGA	intergenic	Colon, transverse	176	0.00595	0.064447	0.00067445	1275.21	0.0389358	cg11915388	42074447	37.3005	0.0570973	0.04587	0.0220244	0.0288796	0.063584	0.149309	FAM109B	NM_001002034	5'UTR	Island
chr6_133889359_133889377	TC	TCF21	UTR5	Prostate	95	0.018492	0.117456	0.000674451	1267.85	0.0945171	cg10771262	133888842	0.526	0.328018	0.0849171	0.202958	0.26981	0.376922	0.472946	TCF21;TCF21	NM_003206;NM_198392	TSS1500;TSS1500	N_Shore
chr8_22575902_22575932	TG	SORBS3	downstream	Prostate	95	0.005757	0.117454	0.000674517	1267.98	0.0945193	cg20999505	22585193	9.276	0.770003	0.0480675	0.691514	0.742733	0.80115	0.834936	PDLIM2;PDLIM2;PDLIM2	NM_021630;NM_198042;NM_176871	Body;Body;Body	.
chr19_49141513_49141640	GT	PPFIA3	exonic	Lung	177	0.009769	0.0640884	0.000674544	1275.77	0.0377033	cg08382737	49113744	27.8325	0.697696	0.114064	0.535815	0.605692	0.771616	0.916682	LIN7B	NM_022165	TSS1500	N_Shore
chr6_29672289_29672333	AAAT	MOG	UTR3	Ovary	120	-0.004636	0.0936787	0.000674596	1273.16	0.0515618	cg08093277	29627522	44.789	0.20503	0.0528434	0.132384	0.16587	0.231306	0.295226	GABBR1;GABBR1;GABBR1	NM_021904;NM_021903;NM_001470	Body;1stExon;Body	Island
chr12_132372852_132372884	GA	LOC101928416;FBRSL1	intergenic	Colon, transverse	176	-0.00637	0.0644448	0.000674596	1275.48	0.0389425	cg00508950	132339448	33.42	0.675985	0.0626354	0.571325	0.633336	0.715077	0.791128	.	.	.	.
chr6_116246468_116246494	AC	NT5DC1	UTR3	Colon, transverse	175	0.002711	0.0648049	0.00067467	1275.62	0.0389456	cg19168482	116255335	8.854	0.495652	0.0885746	0.360364	0.430987	0.558995	0.645463	TSPYL4	NM_021648	TSS1500	S_Shore
chr4_151148254_151148288	AC	SH3D19	intronic	Lung	177	0.005992	0.0640858	0.000674721	1276.1	0.0377109	cg14096311	151196032	47.761	0.117549	0.1011	0.0424739	0.056089	0.135633	0.347812	SH3D19;SH3D19;SH3D19	NM_001009555;NM_001128923;NM_001243349	5'UTR;5'UTR;5'UTR	.
chr8_61122569_61122611	AC	LOC100130298;CLVS1	intergenic	Colon, transverse	176	-0.004731	0.0644429	0.000674726	1275.73	0.0389476	cg18509524	61140035	17.445	0.428099	0.0654543	0.332728	0.380883	0.46451	0.551644	.	.	.	S_Shore
chr6_10967454_10967496	GT	SYCP2L	intronic	Prostate	95	-0.002613	0.117448	0.000674735	1268.39	0.0945429	cg02601200	10962058	5.417	0.934312	0.0248948	0.891302	0.920241	0.953019	0.962942	SYCP2L	NM_001040274	Body	.
chr19_46429463_46429489	AC	CCDC8;PNMA8A	intergenic	Ovary	122	-0.004573	0.0921814	0.000674794	1273.54	0.0515748	cg14750269	46471923	42.447	0.0588699	0.0552564	0.0227509	0.0344332	0.060116	0.142478	PNMAL1;PNMAL1	NM_018215;NM_001103149	TSS1500;TSS1500	S_Shore
chr22_42008091_42008171	CTTTC	WBP2NL	intronic	Lung	177	-0.005514	0.0640838	0.000674857	1276.36	0.0377175	cg08431931	41998655	9.476	0.177654	0.0818119	0.0717915	0.118915	0.223634	0.308278	WBP2NL	NM_152613	TSS200	Island
chr6_32851907_32851925	TG	TAP1	intronic	Ovary	122	0.026963	0.092179	0.000674909	1273.75	0.0515794	cg24364491	32839129	12.787	0.664829	0.134401	0.452993	0.570291	0.758084	0.875275	TAP2;TAP2	NM_018833;NM_000544	TSS1500;TSS1500	S_Shore
chr15_70534432_70534482	AAGG	LINC02205;LINC02204	intergenic	Lung	177	-0.011904	0.0640813	0.000675029	1276.68	0.0377259	cg01266408	70519367	15.09	0.782173	0.0552799	0.708103	0.749179	0.822283	0.866291	.	.	.	.
chr1_33182600_33182634	TG	TRIM62	upstream	Prostate	95	-0.021596	0.11744	0.00067505	1268.98	0.09458	cg23058319	33165416	17.201	0.908933	0.0698868	0.784513	0.896911	0.954626	0.966352	TRIM62	NM_018207	Body	.
chr8_133393937_133393955	CT	NDRG1;ST3GAL1	intergenic	Lung	177	-0.015147	0.0640796	0.000675138	1276.89	0.0377283	cg03208466	133357077	36.869	0.224208	0.0977504	0.0657612	0.153537	0.294897	0.380978	.	.	.	.
chr12_108841842_108841862	TA	SSH1	intronic	Lung	177	-0.014016	0.0640795	0.00067515	1276.91	0.0377283	cg25270205	108814950	26.902	0.885931	0.0512893	0.813555	0.869374	0.913471	0.947179	SSH1;SSH1;SSH1	NM_001161331;NM_001161330;NM_018984	Body;Body;Body	.
chr11_17552528_17552615	TCCCCCACCTGTCCTGTG	OTOG	intronic	Prostate	95	-0.000636	0.117437	0.000675158	1269.18	0.094588	cg14425863	17544487	8.0845	0.0322415	0.0102742	0.0210729	0.0254051	0.0360652	0.0491564	USH1C;USH1C	NM_153676;NM_005709	TSS200;TSS200	Island
chr10_89640392_89640414	AC	PANK1	intronic	Colon, transverse	176	-0.021385	0.0644365	0.000675159	1276.55	0.0389691	cg17698152	89655878	15.475	0.799275	0.154502	0.505868	0.710613	0.917914	0.964662	.	.	.	.
chr2_216320607_216320678	TTTC	MARCHF4	intronic	Lung	177	0.004941	0.0640783	0.000675229	1277.06	0.0377316	cg03913179	216308493	12.1495	0.827544	0.0709286	0.759611	0.811972	0.863976	0.890195	2024-03-04	NM_020814	Body	.
chr6_31197233_31197245	GT	HCG27	upstream	Colon, transverse	176	0.024552	0.0644346	0.000675285	1276.79	0.0389737	cg14036627	31180880	16.359	0.63811	0.107487	0.474844	0.554204	0.7024	0.832348	.	.	.	S_Shore
chr3_13427957_13427985	TAAA	NUP210;HDAC11-AS1	intergenic	Colon, transverse	176	-0.007855	0.0644343	0.000675305	1276.82	0.0389737	cg18313416	13379461	48.51	0.661243	0.150027	0.395841	0.584071	0.786739	0.888677	NUP210	NM_024923	Body	.
chr1_41395514_41395544	GT	FOXO6;EDN2	intergenic	Colon, transverse	176	0.007508	0.0644341	0.000675321	1276.85	0.0389737	cg24596898	41383517	12.012	0.257405	0.0838032	0.121474	0.190412	0.314037	0.401104	.	.	.	Island
chr11_33671581_33671617	AC	KIAA1549L	UTR3	Lung	177	0.002373	0.0640764	0.000675356	1277.3	0.0377364	cg13077050	33658786	12.813	0.958758	0.0255804	0.908613	0.946596	0.975724	0.983944	C11orf41	NM_012194	Body	Island
chr8_91040388_91040454	CAC	PIP4P2	intronic	Ovary	122	0.002583	0.0921689	0.000675393	1274.67	0.0516143	cg18507018	91023289	17.132	0.954488	0.022265	0.910676	0.947742	0.967427	0.977569	TMEM55A	NM_018710	Body	.
chr8_8919457_8919507	TG	MFHAS1;ERI1	intergenic	Colon, transverse	176	-0.003192	0.0644326	0.000675421	1277.04	0.0389782	cg22711197	8904611	14.871	0.881222	0.0636525	0.772523	0.83523	0.935269	0.961479	.	.	.	.
chr1_236654805_236654956	CCTTCCTG	HEATR1;ACTN2	intergenic	Ovary	122	-0.003619	0.0921661	0.000675527	1274.92	0.0516224	cg03375993	236693607	38.7265	0.61422	0.0445759	0.546258	0.584915	0.644757	0.680453	ACTN2;ACTN2;ACTN2	NM_001278344;NM_001278343;NM_001103	5'UTR;Body;Body	.
chr2_159265293_159265317	CA	WDSUB1	intronic	Ovary	122	-0.008878	0.0921655	0.000675557	1274.98	0.0516227	cg22523647	159292205	26.9	0.754155	0.0854554	0.595648	0.707073	0.816512	0.870246	.	.	.	.
chr6_154135484_154135540	ATAGAT	OPRM1	intronic	Lung	177	0.003296	0.0640721	0.000675651	1277.86	0.0377518	cg00523067	154119154	16.358	0.957778	0.0160618	0.931136	0.951156	0.967228	0.97633	OPRM1;OPRM1;OPRM1;OPRM1;OPRM1;OPRM1	NM_001145281;NM_000914;NM_001145287;NM_001145280;NM_001008503;NM_001145279	3'UTR;3'UTR;3'UTR;3'UTR;Body;3'UTR	.
chr12_96210565_96210597	CA	ELK3	intronic	Ovary	122	-0.014539	0.0921632	0.000675665	1275.18	0.0516288	cg14575022	96224107	13.526	0.742727	0.0969651	0.556088	0.683915	0.814134	0.878769	ELK3	NM_005230	Body	.
chr7_35775391_35775441	AC	SEPTIN7-DT	ncRNA_intronic	Ovary	122	-0.003838	0.0921626	0.000675693	1275.23	0.0516289	cg20005074	35754625	20.791	0.0816142	0.0487139	0.035518	0.0476927	0.101929	0.182191	.	.	.	.
chr18_12607596_12607640	AC	SPIRE1	intronic	Ovary	122	-0.005372	0.0921612	0.000675762	1275.36	0.0516314	cg12960268	12597982	9.636	0.11961	0.137055	0.0447236	0.0581906	0.115787	0.379396	SPIRE1;SPIRE1;SPIRE1	NM_001128627;NM_001128626;NM_020148	Body;Body;Body	.
chr17_2066372_2066392	TG	SMG6	intronic	Ovary	122	-0.005873	0.0921608	0.00067578	1275.4	0.0516314	cg20526548	2038480	27.902	0.962453	0.0172278	0.930984	0.950466	0.977952	0.98356	DPH1	NM_001383	Body	N_Shelf
chr22_50306681_50306729	CACCCT	PLXNB2	intronic	Colon, transverse	176	-0.010829	0.0644255	0.000675898	1277.95	0.0390044	cg22416596	50272317	34.388	0.458753	0.0479187	0.37695	0.429943	0.488322	0.534264	.	.	.	S_Shore
chr19_42403241_42403293	TG	LIPE-AS1;LOC101930071	ncRNA_intronic	Colon, transverse	176	-0.002461	0.0644253	0.000675915	1277.98	0.0390044	cg25741368	42402449	0.818	0.3268	0.0244422	0.287109	0.313001	0.343055	0.361263	LIPE	NM_005357	Body	S_Shore
chr2_240566560_240566584	CGGGG	DUSP28;RNPEPL1	intergenic	Ovary	121	0.0242	0.0928982	0.000675922	1275.67	0.051638	cg01502296	240572837	6.265	0.888382	0.0452342	0.81437	0.860742	0.92147	0.956589	RNPEPL1	NM_018226	5'UTR	N_Shore
chr10_35230996_35231020	TTAT	CREM;CCNY	intergenic	Colon, transverse	175	0.003259	0.0647859	0.000675948	1278.04	0.039005	cg24573847	35223816	7.192	0.91435	0.0292925	0.86488	0.89494	0.937144	0.956014	.	.	.	.
chr17_3763306_3763338	TTCA	ITGAE	intronic	Ovary	122	0.0038	0.0921572	0.00067595	1275.72	0.0516381	cg01433909	3761797	1.525	0.976781	0.0103971	0.956355	0.972318	0.984377	0.988911	ITGAE	NM_002208	Body	.
chr3_69250290_69250318	GT	FRMD4B	intronic	Lung	177	-0.001353	0.0640669	0.000675999	1278.52	0.0377657	cg01620373	69294247	43.943	0.944815	0.0216077	0.90135	0.933463	0.960561	0.973991	FRMD4B	NM_015123	Body	.
chr22_42889373_42889399	AC	PACSIN2	intronic	Colon, transverse	176	0.00519	0.0644237	0.000676021	1278.18	0.0390081	cg21567279	42892560	3.174	0.743279	0.0529916	0.654051	0.712983	0.779179	0.817113	PACSIN2;PACSIN2;PACSIN2	NM_001184971;NM_001184970;NM_007229	Body;Body;Body	.
chr10_27226449_27226487	AC	ACBD5	intronic	Prostate	95	-0.003412	0.117414	0.000676032	1270.82	0.0947034	cg00990504	27218935	7.533	0.98387	0.0195669	0.975387	0.98278	0.989951	0.992759	ACBD5;ACBD5;ACBD5;ACBD5;ACBD5;ACBD5;ACBD5	NM_001301254;NM_001301253;NM_001301252;NM_001301251;NM_001271512;NM_001042473;NM_145698	Body;Body;Body;Body;Body;Body;Body	.
chr17_39172738_39172780	AC	CACNB1	downstream	Colon, transverse	176	-0.003838	0.0644234	0.000676042	1278.22	0.0390081	cg14601284	39152025	20.734	0.046435	0.0220028	0.0202355	0.0303608	0.0554875	0.093656	PLXDC1	NM_020405	TSS1500	S_Shore
chr16_28321182_28321238	AC	SBK1	UTR3	Lung	177	0.002164	0.064066	0.00067606	1278.63	0.0377679	cg07044400	28314006	7.204	0.817633	0.0432518	0.746719	0.789733	0.843101	0.891677	SBK1	NM_001024401	5'UTR	.
chr20_17594082_17594118	AAAT	DSTN	intronic	Prostate	95	0.010108	0.117413	0.000676083	1270.92	0.0947034	cg04661915	17619920	25.82	0.67132	0.0407719	0.615543	0.64007	0.695482	0.745214	RRBP1;RRBP1	NM_001042576;NM_004587	Body;Body	.
chr8_101070380_101070408	GT	FLJ42969	ncRNA_intronic	Ovary	122	0.005366	0.0921536	0.000676124	1276.05	0.0516493	cg00576340	101073868	3.474	0.904143	0.0517468	0.811422	0.87667	0.944029	0.968204	FLJ42969	NR_033962	Body	.
chr3_58335018_58335058	GT	PXK	intronic	Colon, transverse	176	-0.003767	0.064422	0.000676135	1278.39	0.0390123	cg07896091	58316778	18.26	0.925516	0.0358419	0.855759	0.908175	0.950418	0.96509	RPP14;RPP14;RPP14;RPP14;RPP14;RPP14	NM_007042;NM_001098783;NR_049758;NR_049757;NR_049756;NR_049755	Body;Body;Body;Body;Body;Body	.
chr11_118240732_118240784	AC	MPZL3	intronic	Prostate	95	0.000859	0.11741	0.000676205	1271.15	0.0947064	cg26487031	118264086	23.328	0.0304039	0.0153273	0.0131123	0.0201247	0.0350622	0.0621669	MPZL2;MPZL2	NM_005797;NM_144765	Body;Body	.
chr11_73332350_73332408	GT	ARHGEF17	intronic	Lung	177	-0.00127	0.0640636	0.000676224	1278.94	0.0377736	cg12363381	73344222	11.843	0.940056	0.0223918	0.899738	0.926694	0.956849	0.971663	ARHGEF17	NM_014786	Body	S_Shore
chr19_52736276_52736312	TAT	ZNF611;ZNF600	intergenic	Colon, transverse	167	-0.015014	0.0678224	0.000676253	1278.62	0.0390179	cg10871876	52690871	45.423	0.168045	0.064429	0.0676905	0.120216	0.215408	0.285611	ZNF83	NR_003936	TSS1500	S_Shore
chr4_7743376_7743400	AG	SORCS2	downstream	Ovary	122	0.016054	0.0921506	0.000676265	1276.31	0.0516538	cg25845304	7722157	21.231	0.964006	0.0492243	0.915196	0.966638	0.979768	0.984533	SORCS2	NM_020777	Body	.
chr21_39565385_39565429	TG	SH3BGR;B3GALT5-AS1	intergenic	Prostate	95	0.01229	0.117407	0.000676302	1271.33	0.0947129	cg00850083	39613460	48.053	0.252732	0.0881339	0.0947725	0.208229	0.299834	0.397033	C21orf88;C21orf88	NR_026543;NR_026542	TSS1500;TSS1500	.
chr10_132187319_132187393	GCCCG	DPYSL4	intronic	Colon, transverse	176	0.002101	0.064418	0.000676403	1278.9	0.0390242	cg14677826	132195258	7.902	0.927645	0.0311115	0.870887	0.907431	0.950023	0.977694	DPYSL4	NM_006426	Body	.
chr8_20304885_20304927	TG	LZTS1	upstream	Ovary	122	0.005004	0.0921476	0.000676412	1276.59	0.0516629	cg11428540	20349963	45.057	0.613959	0.062671	0.522474	0.572832	0.651659	0.714813	.	.	.	.
chr9_112205005_112205053	TG	SUSD1;PTBP3	intergenic	Lung	177	-0.002762	0.0640599	0.000676479	1279.43	0.0377846	cg03404662	112175460	29.569	0.0761057	0.0469324	0.033055	0.0491418	0.0887755	0.15711	SUSD1	NM_022486	TSS200	Island
chr19_51723884_51723924	AC	HAS1	splicing	Lung	177	0.003117	0.0640592	0.00067652	1279.5	0.0377858	cg19078129	51723187	0.717	0.705818	0.0494449	0.62952	0.670577	0.738066	0.800175	HAS1;HAS1	NM_001523;NM_001297436	Body;Body	S_Shelf
chr13_45207005_45207043	AC	GTF2F2	intronic	Prostate	95	-0.006357	0.117401	0.000676529	1271.76	0.0947306	cg05426006	45207468	0.444	0.440495	0.136495	0.260809	0.348798	0.524434	0.673001	GTF2F2	NM_004128	Body	.
chr11_128596456_128596476	AG	ETS1;LOC101929538	intergenic	Lung	177	-0.009535	0.0640582	0.000676594	1279.64	0.0377885	cg18691050	128616358	19.892	0.615904	0.0680954	0.525985	0.570935	0.654874	0.755833	.	.	.	.
chr11_68857840_68857882	CA	CPT1A;MRPL21	intergenic	Ovary	122	-0.065956	0.0921435	0.000676606	1276.96	0.0516756	cg08757828	68870632	12.771	0.466411	0.181389	0.19831	0.331184	0.591622	0.797165	.	.	.	.
chr10_132187319_132187393	GCCCG	DPYSL4	intronic	Lung	177	-0.001292	0.0640571	0.000676668	1279.78	0.0377907	cg23023937	132186254	1.102	0.0639069	0.0153012	0.045724	0.0544966	0.0711673	0.0882298	DPYSL4	NM_006426	TSS1500	Island
chr5_120213527_120213565	AC	FAM170A;PRR16	intergenic	Ovary	122	0.010734	0.0921411	0.000676723	1277.18	0.0516804	cg22219054	120253039	39.493	0.810115	0.0819879	0.670029	0.762693	0.871556	0.921875	.	.	.	.
chr1_50490384_50490460	AAGG	FAF1	intronic	Lung	177	0.00148	0.0640553	0.000676785	1280	0.0377938	cg20739726	50441435	48.987	0.955258	0.0183705	0.919513	0.947712	0.967812	0.977928	FAF1	NM_007051	3'UTR	.
chr4_100299276_100299306	TG	LOC101929353;SNORA101A	intergenic	Lung	177	-0.00204	0.0640551	0.000676802	1280.04	0.0377938	cg13524167	100348679	49.388	0.937434	0.0232867	0.896181	0.926044	0.954098	0.965175	.	.	.	.
chr5_124851494_124851606	CCTT	ZNF608;LOC101927421	intergenic	Lung	177	-0.001014	0.0640534	0.000676919	1280.26	0.0377992	cg03832688	124892414	40.864	0.920864	0.0156397	0.895422	0.912099	0.930422	0.945847	.	.	.	.
chr2_9753457_9753483	AC	YWHAQ;TAF1B	intergenic	Colon, transverse	176	-0.012582	0.0644101	0.000676938	1279.91	0.0390538	cg15676528	9725269	28.201	0.855811	0.0881625	0.679342	0.81806	0.92032	0.953317	.	.	.	.
chr11_118048537_118048597	GAAG	SMIM35	intronic	Prostate	95	0.00463	0.117389	0.00067699	1272.62	0.0947756	cg27300950	118076913	28.346	0.567605	0.114834	0.413968	0.488607	0.631487	0.787279	TMPRSS4;TMPRSS4	NM_001083947;NM_019894	TSS200;TSS200	.
chr7_27208575_27208619	GT	HOTTIP;EVX1-AS	intergenic	Ovary	122	0.010416	0.0921327	0.000677124	1277.93	0.0517027	cg05057910	27220822	12.225	0.231529	0.0999778	0.120947	0.170432	0.267218	0.342717	.	.	.	Island
chr10_75764928_75764968	GT	LRMDA	intronic	Lung	177	-0.017033	0.0640494	0.000677189	1280.77	0.0378117	cg25414165	75782730	17.782	0.876787	0.0704184	0.774924	0.848443	0.918446	0.958637	C10orf11	NM_032024	TSS200	.
chr8_73662599_73662631	TTG	STAU2	intronic	Lung	177	-0.00785	0.0640492	0.000677204	1280.8	0.0378117	cg17286854	73627240	35.375	0.921069	0.0432167	0.862858	0.905909	0.945978	0.963285	STAU2;STAU2;STAU2;STAU2;STAU2;STAU2;STAU2	NM_001164385;NM_001164384;NM_014393;NM_001164383;NM_001164382;NM_001164380;NM_001164381	Body;Body;Body;5'UTR;Body;Body;Body	.
chr4_7899857_7899884	AAAT	AFAP1	intronic	Ovary	122	-0.001325	0.0921309	0.000677214	1278.1	0.0517053	cg22099259	7893789	6.0815	0.96992	0.0116403	0.948089	0.963807	0.977808	0.985712	AFAP1;AFAP1	NM_198595;NM_001134647	5'UTR;5'UTR	.
chr10_100668624_100668667	AC	HIF1AN;PAX2	intergenic	Ovary	122	-0.007141	0.0921299	0.00067726	1278.19	0.0517068	cg11898958	100667938	0.7075	0.31534	0.0727666	0.242317	0.275274	0.340861	0.409254	.	.	.	N_Shelf
chr12_80693767_80693803	TAAAA	PTPRQ;MYF6	intergenic	Lung	171	-0.004682	0.066251	0.000677301	1280.98	0.037816	cg17402060	80714232	20.447	0.289843	0.0554775	0.195755	0.256435	0.32941	0.382197	.	.	.	N_Shelf
chr6_22057983_22058010	CAAAA	CASC15	ncRNA_intronic	Ovary	122	0.0206	0.0921289	0.000677309	1278.28	0.0517084	cg21788121	22055678	2.3185	0.633823	0.130171	0.38141	0.560816	0.728649	0.798819	CASC15	NR_015410	Body	.
chr16_10040572_10040599	AC	GRIN2A	intronic	Colon, transverse	176	-0.018191	0.0644041	0.000677343	1280.68	0.0390748	cg22871336	10010030	30.5555	0.845251	0.0396828	0.777171	0.818714	0.868038	0.911449	GRIN2A;GRIN2A;GRIN2A	NM_000833;NM_001134407;NM_001134408	Body;Body;Body	.
chr6_3266731_3266743	AC	PSMG4	UTR3	Lung	177	0.023161	0.064047	0.000677352	1281.08	0.0378178	cg06472744	3296207	29.47	0.833717	0.0728037	0.749572	0.805938	0.872691	0.911977	SLC22A23;SLC22A23;SLC22A23;SLC22A23	NR_104448;NM_001286455;NM_021945;NM_015482	Body;Body;Body;Body	.
chr1_190799978_190800008	GT	LINC01720	ncRNA_exonic	Colon, transverse	176	-0.014868	0.0644033	0.000677396	1280.78	0.0390767	cg04272994	190849193	49.2	0.686911	0.090437	0.519326	0.633559	0.748268	0.830151	.	.	.	.
chr3_126523553_126523591	AC	CHST13	upstream	Lung	177	0.001622	0.0640451	0.00067748	1281.32	0.037823	cg16241218	126524221	0.649	0.0427775	0.0178485	0.022821	0.0312585	0.0497276	0.0774283	CHST13	NM_152889	TSS200	Island
chr16_57416829_57416865	TG	CCL17	downstream	Lung	177	-0.005273	0.064045	0.000677486	1281.33	0.037823	cg08578520	57462412	45.565	0.214558	0.0638956	0.124292	0.164799	0.253532	0.316506	POLR2C	NM_032940	TSS1500	N_Shore
chr1_207320876_207320893	GC	CD55	upstream	Ovary	117	0.011636	0.0959482	0.000677496	1278.64	0.0517185	cg24860286	207282687	38.1975	0.469845	0.0836029	0.357305	0.420019	0.514028	0.591006	.	.	.	.
chr8_1949018_1949042	TG	ARHGEF10	intronic	Colon, transverse	176	0.010964	0.0644011	0.000677546	1281.06	0.0390842	cg03100945	1952350	3.32	0.88971	0.0453019	0.810554	0.860451	0.921105	0.959975	ARHGEF10;ARHGEF10;ARHGEF10	NM_001308153;NM_014629;NM_001308152	Body;Body;Body	.
chr6_159717897_159717927	TG	SOD2	intronic	Colon, transverse	176	-0.007726	0.0643998	0.000677635	1281.23	0.0390881	cg04239613	159694448	23.464	0.29473	0.0867624	0.144633	0.238253	0.356558	0.417779	SOD2;SOD2;SOD2	NM_000636;NM_001024466;NM_001024465	TSS1500;TSS1500;TSS1500	S_Shore
chr6_29953121_29953160	TAAC	HLA-A;HCG9	intergenic	Colon, transverse	176	-0.013302	0.064399	0.00067769	1281.33	0.0390901	cg10533397	29956533	3.3925	0.958346	0.0577537	0.867735	0.960568	0.98176	0.988856	.	.	.	Island
chr11_111738882_111738924	TG	PPP2R1B	UTR3	Prostate	95	0.014901	0.11737	0.000677713	1273.98	0.0948258	cg11765227	111715149	23.754	0.953204	0.0854074	0.829997	0.962749	0.984695	0.989454	SIK2	NM_015191	Body	.
chr20_61022239_61022315	TTCT	MIR548AG2;LINC01718	intergenic	Ovary	122	-0.005276	0.0921198	0.000677743	1279.1	0.0517332	cg10624107	61040489	18.212	0.871086	0.0575784	0.773282	0.841167	0.913343	0.948863	.	.	.	.
chr2_230868463_230868483	CA	ITM2C	intronic	Lung	177	0.009042	0.0640411	0.000677755	1281.84	0.0378351	cg06003912	230873075	4.602	0.906312	0.0570723	0.802302	0.871305	0.951703	0.976169	ITM2C;ITM2C;ITM2C;ITM2C;ITM2C	NM_001287240;NM_001287241;NM_001012514;NM_001012516;NM_030926	5'UTR;Body;Body;Body;Body	.
chr6_29707390_29707426	AC	ZFP57;HLA-F	intergenic	Lung	177	-0.00379	0.0640403	0.000677806	1281.94	0.0378364	cg25117787	29685828	21.58	0.859834	0.0385661	0.791629	0.833937	0.887375	0.91893	.	.	.	.
chr16_79391860_79391935	AGG	WWOX;MAF	intergenic	Prostate	95	0.010185	0.117367	0.000677849	1274.24	0.0948377	cg25418553	79372560	19.3375	0.678704	0.115408	0.497291	0.604017	0.742692	0.87843	.	.	.	.
chr1_170664088_170664107	CT	PRRX1	upstream	Ovary	122	-0.004763	0.0921166	0.000677899	1279.4	0.0517409	cg09010107	170669666	5.5685	0.775858	0.126139	0.614721	0.737078	0.849923	0.925725	PRRX1;PRRX1	NM_022716;NM_006902	Body;Body	.
chr5_168403006_168403078	TTTC	WWC1	intronic	Lung	177	0.001701	0.0640386	0.000677923	1282.16	0.0378403	cg15872690	168404976	1.934	0.944675	0.0196932	0.907962	0.935577	0.957965	0.970542	WWC1;WWC1;WWC1	NM_001161661;NM_001161662;NM_015238	Body;Body;Body	.
chr15_40350842_40350882	CA	PHGR1	upstream	Ovary	122	-0.004855	0.0921159	0.000677929	1279.45	0.0517411	cg13931752	40368517	17.655	0.39923	0.0412656	0.344854	0.370004	0.423722	0.475078	DISP2	NM_033510	Body	Island
chr21_43904065_43904103	GT	AGPAT3	intronic	Lung	177	0.003139	0.0640384	0.000677936	1282.18	0.0378403	cg18006794	43903690	0.394	0.431834	0.0564977	0.352526	0.395433	0.466138	0.526374	AGPAT3	NM_020132	5'UTR	.
chr19_17286647_17286713	GT	ANKLE1	exonic	Ovary	122	-0.003273	0.0921142	0.000678012	1279.61	0.0517432	cg25051997	17251627	35.053	0.841368	0.0357556	0.782084	0.821969	0.860793	0.894861	USHBP1;USHBP1	NM_001297703;NM_031941	Body;Body	.
chr17_39102705_39102741	AC	PLXDC1	intronic	Colon, transverse	176	-0.012214	0.0643938	0.000678037	1281.99	0.0391089	cg17128079	39115122	12.399	0.500202	0.131717	0.284781	0.415345	0.583661	0.7097	PLXDC1	NM_020405	Body	.
chr10_14555894_14555926	AC	FAM107B	intronic	Lung	177	-0.010257	0.0640354	0.000678141	1282.57	0.0378495	cg27140216	14570433	14.523	0.60824	0.0956743	0.445068	0.549595	0.672136	0.759953	FAM107B;FAM107B;FAM107B;FAM107B;FAM107B;FAM107B;FAM107B;FAM107B;FAM107B;FAM107B	NM_001282701;NM_001282698;NM_001282702;NM_001282699;NM_001282703;NM_001282700;NM_001282697;NM_001282696;NM_031453;NM_001282695	5'UTR;5'UTR;5'UTR;5'UTR;5'UTR;5'UTR;5'UTR;5'UTR;Body;5'UTR	.
chr4_77115860_77115900	AC	CCNI;CCNG2	intergenic	Colon, transverse	176	0.008559	0.0643919	0.000678166	1282.23	0.0391127	cg21398469	77156205	40.325	0.561622	0.103976	0.386274	0.491555	0.639379	0.714852	CCNG2	NM_004354	TSS1500	N_Shore
chr10_126512288_126512431	GT	C10orf90	intronic	Colon, transverse	176	0.003203	0.0643916	0.000678187	1282.27	0.0391127	cg24143287	126521411	9.0515	0.85867	0.0708055	0.748822	0.815548	0.907918	0.962061	C10orf90;C10orf90	NM_001004298;NM_001004298	1stExon;5'UTR	.
chr13_42049052_42049137	GGGAAGGCG	DGKH	intronic	Lung	175	-0.003533	0.0647519	0.000678229	1282.74	0.0378517	cg20829688	42047391	1.7035	0.323064	0.0610887	0.227976	0.285735	0.359448	0.417956	DGKH;DGKH;DGKH	NM_178009;NM_152910;NM_001204504	TSS1500;TSS1500;5'UTR	N_Shore
chr7_150785367_150785412	TTGTT	GIMAP1-GIMAP5;TMEM176B	intergenic	Lung	177	-0.006916	0.0640336	0.000678263	1282.8	0.0378517	cg04318607	150787909	2.5195	0.112903	0.0479951	0.0508584	0.0795975	0.138355	0.187979	.	.	.	.
chr7_112777886_112777942	TG	TMEM168	intronic	Lung	177	0.002646	0.064033	0.000678302	1282.87	0.0378517	cg04862844	112749586	28.328	0.797088	0.0572979	0.695781	0.762657	0.834317	0.882987	.	.	.	.
chr16_53097354_53097406	CCTT	CHD9	intronic	Lung	177	-0.011929	0.064033	0.000678302	1282.87	0.0378517	cg26359045	53094441	2.939	0.490447	0.0612261	0.378577	0.45182	0.531058	0.586142	CHD9	NM_025134	5'UTR	.
chr2_186598294_186598328	AC	ITGAV	intronic	Lung	177	0.002813	0.064033	0.000678305	1282.88	0.0378517	cg05499690	186605136	6.825	0.884394	0.0565486	0.792386	0.843146	0.930581	0.966544	ITGAV;ITGAV;ITGAV	NM_002210;NM_001145000;NM_001144999	Body;Body;Body	.
chr6_154354996_154355044	CA	IPCEF1	intronic	Lung	177	-0.00469	0.0640327	0.00067832	1282.91	0.0378517	cg08519016	154318876	36.144	0.872302	0.0626346	0.761262	0.845244	0.914727	0.945065	IPCEF1;IPCEF1;IPCEF1	NM_001130699;NM_001130700;NM_015553	5'UTR;5'UTR;5'UTR	.
chr16_55293641_55293669	AAAG	IRX5;IRX6	intergenic	Ovary	122	0.002301	0.0921061	0.0006784	1280.34	0.0517708	cg00510598	55330317	36.662	0.610671	0.0604408	0.503146	0.587034	0.651885	0.691009	IRX6	NM_024335	3'UTR	N_Shore
chr10_1131683_1131711	GT	WDR37	UTR3	Ovary	122	-0.008155	0.0921052	0.000678444	1280.43	0.051772	cg26293457	1159623	27.926	0.885752	0.0389373	0.824105	0.867957	0.911083	0.938006	NCRNA00200	NR_015376	TSS200	Island
chr17_45411795_45411819	CA	ARHGAP27	intronic	Ovary	122	-0.002414	0.0921045	0.000678476	1280.49	0.0517724	cg09043549	45428272	16.465	0.0506406	0.0180676	0.0329803	0.0398404	0.0556897	0.0776206	.	.	.	N_Shore
chr5_72061941_72061955	TA	CARTPT;MAP1B	intergenic	Ovary	122	-0.012982	0.0921037	0.000678515	1280.56	0.0517733	cg06348274	72105892	43.944	0.67025	0.0681802	0.571382	0.629449	0.709593	0.797525	MAP1B	NM_005909	TSS1500	N_Shore
chr19_51660847_51660920	TGTATA	SIGLEC14;SPACA6P-AS	intergenic	Ovary	122	0.006159	0.0921022	0.00067859	1280.7	0.0517763	cg05369911	51656875	4.0085	0.539529	0.0846183	0.431112	0.48345	0.58869	0.670029	.	.	.	.
chr1_37042030_37042054	CA	GRIK3;MIR4255	intergenic	Lung	177	0.004182	0.0640286	0.0006786	1283.44	0.0378662	cg17847881	37040993	1.049	0.475893	0.054964	0.387771	0.444	0.507578	0.566676	.	.	.	.
chr16_73059524_73059562	TC	ZFHX3	upstream	Ovary	122	-0.003738	0.0921018	0.00067861	1280.74	0.0517763	cg03805182	73044172	15.371	0.8188	0.12838	0.65197	0.798247	0.892125	0.926488	ZFHX3;ZFHX3	NM_006885;NM_001164766	5'UTR;5'UTR	N_Shelf
chr10_70507741_70507805	TG	PALD1	intronic	Ovary	122	0.004634	0.092101	0.000678648	1280.81	0.0517771	cg04986668	70547914	40.141	0.855644	0.0706102	0.709615	0.826051	0.907726	0.939709	PALD1	NM_014431	Body	.
chr1_175160788_175160824	CTT	KIAA0040	exonic	Prostate	95	0.012054	0.117345	0.000678683	1275.81	0.0949332	cg08131574	175163928	3.122	0.767458	0.0667016	0.660783	0.729453	0.813927	0.858696	KIAA0040;KIAA0040;KIAA0040;KIAA0040	NM_001162895;NM_014656;NM_001162894;NM_001162893	5'UTR;5'UTR;5'UTR;5'UTR	.
chr18_64629457_64629520	CCTT	LINC01924;CDH7	intergenic	Lung	177	-0.004542	0.0640271	0.000678708	1283.64	0.0378711	cg12767645	64628067	1.4215	0.502206	0.0716476	0.396437	0.455076	0.550962	0.622746	.	.	.	.
chr9_136324075_136324121	TG	DKFZP434A062	ncRNA_exonic	Colon, transverse	176	0.003281	0.0643837	0.000678726	1283.29	0.0391403	cg10299584	136326720	2.622	0.555783	0.0844158	0.415574	0.498509	0.605721	0.697211	DKFZP434A062;GPSM1;GPSM1	NR_026964;NM_001145638;NM_015597	Body;TSS1500;TSS1500	.
chr9_115266004_115266077	CT	DELEC1	ncRNA_intronic	Ovary	122	-0.004432	0.0920977	0.000678803	1281.1	0.0517868	cg17208073	115262430	3.6105	0.697533	0.122684	0.533121	0.670215	0.765254	0.818507	2024-12-01	NM_017418	5'UTR	.
chr20_32643625_32643673	CA	C20orf203	intronic	Lung	177	-0.002589	0.0640252	0.000678835	1283.88	0.0378771	cg26331247	32651369	7.72	0.581825	0.0495181	0.515218	0.554899	0.607958	0.651872	LOC284805	NR_026959	Body	.
chr10_201585_201605	AC	ZMYND11	intronic	Prostate	95	0.00636	0.11734	0.000678856	1276.13	0.0949388	cg16346588	197038	4.557	0.540264	0.0673507	0.435942	0.481427	0.587969	0.646218	ZMYND11;ZMYND11;ZMYND11	NM_006624;NM_212479;NM_001161482	Body;Body;Body	.
chr2_240961991_240962097	CA	UICLM	ncRNA_intronic	Prostate	95	-0.004469	0.11734	0.000678874	1276.17	0.0949388	cg26818257	240966389	4.345	0.843467	0.0612005	0.784597	0.825201	0.872025	0.906243	.	.	.	Island
chr9_91839251_91839295	GT	ROR2	intronic	Colon, transverse	176	0.001963	0.0643813	0.000678885	1283.59	0.0391479	cg13631094	91857402	18.129	0.650818	0.110223	0.448228	0.584913	0.734897	0.822607	ROR2	NM_004560	Body	.
chr17_3565038_3565081	GGGAGA	TRPV1	downstream	Colon, transverse	176	-0.002132	0.0643811	0.000678899	1283.62	0.0391479	cg19821819	3563270	1.7895	0.598352	0.0858371	0.466789	0.537573	0.65461	0.758299	.	.	.	.
chr2_241902311_241902436	CCGCCGCCGCCTCCCCT	LINC01237	ncRNA_intronic	Ovary	122	-0.005396	0.0920953	0.000678918	1281.32	0.0517893	cg05166976	241900308	2.0655	0.6607	0.0696078	0.561668	0.620838	0.691215	0.765784	.	.	.	N_Shore
chr5_112877981_112878022	TG	REEP5	UTR3	Colon, transverse	176	0.001426	0.0643804	0.000678949	1283.71	0.0391496	cg09835486	112922271	44.2695	0.0785782	0.0256899	0.0380848	0.0616202	0.0937442	0.117537	REEP5;REEP5	NM_005669;NM_005669	5'UTR;1stExon	Island
chr1_160995747_160995773	CA	F11R	UTR3	Lung	177	-0.014781	0.0640228	0.000678998	1284.19	0.0378796	cg11578532	161038337	42.577	0.392864	0.0767519	0.268785	0.338065	0.443064	0.510548	TSTD1;TSTD1;TSTD1	NM_001113207;NM_001113205;NM_001113206	Body;Body;Body	N_Shore
chr1_207643914_207643936	TA	CR1;CR1L	intergenic	Lung	171	-0.007031	0.0662252	0.000679004	1284.2	0.0378796	cg23026906	207645851	1.926	0.746917	0.0518316	0.66768	0.713419	0.781531	0.837253	CR1L	NM_175710	Body	S_Shore
chr6_38804759_38804789	AG	DNAH8	intronic	Prostate	95	0.035288	0.117336	0.000679014	1276.43	0.0949513	cg06432604	38822052	17.278	0.960242	0.0924537	0.951403	0.965385	0.975371	0.979539	DNAH8	NM_001206927	Body	.
chr19_14776976_14777015	CA	ADGRE2	intronic	Lung	177	-0.004865	0.0640225	0.00067902	1284.23	0.0378796	cg10937743	14781006	4.0105	0.824368	0.0846432	0.677261	0.787883	0.87996	0.933817	.	.	.	.
chr3_184569183_184569240	GGCG	EPHB3	intronic	Lung	177	0.00952	0.0640219	0.000679061	1284.31	0.0378807	cg04833202	184576318	7.1065	0.695738	0.0866231	0.553366	0.641223	0.760927	0.825308	EPHB3	NM_004443	Body	S_Shelf
chr2_46889022_46889058	GT	LINC01119;MCFD2	intergenic	Lung	177	0.002875	0.0640211	0.000679113	1284.41	0.0378825	cg07222852	46910082	21.042	0.901365	0.0448432	0.812411	0.880584	0.932086	0.95289	MCFD2;MCFD2;MCFD2;MCFD2;MCFD2;MCFD2;MCFD2	NM_001171511;NM_001171509;NM_001171510;NM_139279;NM_001171506;NM_001171507;NM_001171508	Body;5'UTR;5'UTR;5'UTR;5'UTR;5'UTR;5'UTR	.
chr11_61002954_61002979	TCTTT	CD6	intronic	Ovary	122	-0.004661	0.092091	0.00067913	1281.72	0.0518013	cg16817237	61026203	23.2365	0.957381	0.0217193	0.919702	0.949529	0.971764	0.982622	.	.	.	.
chr15_74743307_74743378	AGGA	CYP1A1;CYP1A2	intergenic	Lung	177	0.003567	0.0640207	0.000679141	1284.46	0.037883	cg06586700	74789015	45.6725	0.443429	0.0568723	0.346893	0.404218	0.489213	0.528678	MIR4513;CSK;CSK	NR_039738;NM_004383;NM_001127190	TSS1500;5'UTR;5'UTR	.
chr1_161689553_161689589	GT	RPL31P11;FCRLA	intergenic	Colon, transverse	176	-0.009466	0.0643771	0.000679167	1284.13	0.0391597	cg06475052	161689008	0.563	0.937794	0.0428209	0.879184	0.936272	0.955175	0.966703	.	.	.	.
chr20_63730922_63730971	TC	ZGPAT	intronic	Lung	177	0.001876	0.0640197	0.000679208	1284.59	0.0378856	cg22616379	63736296	5.3495	0.592645	0.0488205	0.516648	0.560555	0.627282	0.67108	LIME1;LIME1;LIME1	NM_001305654;NM_017806;NM_001305655	5'UTR;TSS200;TSS200	N_Shore
chr2_43169000_43169046	CT	LINC02580;ZFP36L2	intergenic	Ovary	122	-0.00281	0.0920855	0.000679392	1282.22	0.0518192	cg07141356	43171892	2.869	0.861628	0.0773659	0.747467	0.835732	0.909991	0.942233	.	.	.	S_Shore
chr12_52228146_52228185	CTT	LINC00592;KRT7	intergenic	Lung	177	0.001464	0.0640168	0.000679408	1284.97	0.0378945	cg27183219	52241420	13.2545	0.776192	0.0475513	0.707745	0.748333	0.805301	0.861901	KRT7	NM_005556	Body	N_Shelf
chr14_64709729_64709765	TG	PLEKHG3	intronic	Ovary	122	0.024234	0.0920841	0.000679459	1282.34	0.0518223	cg03024135	64752959	43.212	0.847419	0.0664255	0.771192	0.826417	0.881623	0.936745	SPTB	NM_001024858	Body	S_Shelf
chr1_15050016_15050126	AGAGT	KAZN	intronic	Lung	177	-0.001685	0.0640156	0.000679485	1285.11	0.0378966	cg13803488	15083864	33.793	0.449683	0.0690768	0.315989	0.414777	0.503795	0.540414	KAZN	NM_201628	Body	.
chr19_13876308_13876332	TG	NANOS3	upstream	Lung	177	0.001899	0.0640141	0.000679592	1285.31	0.0379003	cg00863306	13880656	4.336	0.0551018	0.0177534	0.0319483	0.0425477	0.0646369	0.094042	NANOS3	NM_001098622	3'UTR	S_Shore
chr22_46033401_46033423	TG	LOC730668;LINC00899	intergenic	Lung	177	0.00137	0.0640134	0.000679641	1285.41	0.0379019	cg24974982	46007436	25.976	0.59268	0.0360891	0.536314	0.569958	0.612707	0.645461	LOC730668	NR_027240	Body	.
chr16_12089101_12089157	AG	SNX29	intronic	Colon, transverse	176	-0.002123	0.0643695	0.000679682	1285.1	0.0391871	cg26186977	12095313	6.184	0.621243	0.044889	0.537512	0.595017	0.651736	0.688286	SNX29	NM_032167	Body	.
chr2_37249558_37249603	AC	NDUFAF7;PRKD3	downstream	Ovary	122	0.001016	0.0920794	0.000679684	1282.77	0.0518343	cg01410567	37247100	2.4805	0.958115	0.0132607	0.934623	0.949253	0.966812	0.976776	NDUFAF7;NDUFAF7	NM_001083946;NM_144736	Body;Body	.
chr16_69074798_69074838	TG	TANGO6	intronic	Ovary	122	0.005545	0.0920791	0.0006797	1282.8	0.0518343	cg15211435	69104876	30.058	0.900292	0.0412289	0.817936	0.884005	0.929103	0.952665	HAS3;HAS3	NM_001199280;NM_138612	TSS1500;TSS1500	N_Shore
chr13_75480867_75480906	CA	TBC1D4	intronic	Colon, transverse	176	0.00747	0.0643677	0.000679805	1285.33	0.039192	cg14312946	75512619	31.7325	0.869393	0.0670655	0.741377	0.834298	0.924023	0.954107	.	.	.	.
chr7_64890189_64890222	GT	ZNF273	intronic	Colon, transverse	176	0.003065	0.0643674	0.000679827	1285.37	0.039192	cg02784528	64881869	8.3365	0.704028	0.101806	0.51568	0.641834	0.780055	0.860073	.	.	.	.
chr16_67416378_67416420	GGCTCC	ZDHHC1	UTR5	Colon, transverse	176	-0.004	0.0643674	0.00067983	1285.38	0.039192	cg06329093	67415932	0.467	0.0578153	0.0227906	0.0220762	0.0434657	0.0729998	0.0983086	ZDHHC1	NM_013304	5'UTR	N_Shore
chr5_35797317_35797361	GT	SPEF2	intronic	Lung	177	-0.001274	0.0640105	0.000679834	1285.77	0.0379116	cg21498161	35795083	2.256	0.941249	0.0194331	0.909418	0.931143	0.95495	0.967572	SPEF2	NM_024867	Body	.
chr12_124773541_124773581	AC	NCOR2;SCARB1	intergenic	Lung	177	-0.004768	0.0640099	0.000679878	1285.85	0.0379129	cg03625444	124760114	13.447	0.301846	0.0498035	0.211809	0.266526	0.338481	0.382333	.	.	.	.
chr17_50034280_50034330	AG	DLX3;PICART1	intergenic	Lung	177	-0.002088	0.0640096	0.000679897	1285.89	0.0379129	cg06949836	49988649	45.656	0.594757	0.0507125	0.511214	0.562355	0.628868	0.677222	.	.	.	.
chr11_72722151_72722171	AG	ARAP1	UTR5	Lung	177	0.010914	0.0640088	0.000679952	1285.99	0.0379148	cg16617141	72697141	25.02	0.77408	0.0386935	0.7142	0.749143	0.79613	0.839684	ARAP1;ARAP1;ARAP1	NM_001135190;NM_015242;NM_001040118	Body;Body;Body	Island
chr2_120415427_120415459	GT	INHBB;LINC01101	intergenic	Colon, transverse	176	0.00236	0.0643655	0.000679956	1285.62	0.039198	cg22175920	120403845	11.598	0.473762	0.0368284	0.419893	0.448324	0.497308	0.532303	.	.	.	.
chr1_206733280_206733306	TG	MAPKAPK2	UTR3	Prostate	95	-0.006929	0.11731	0.000680023	1278.33	0.0950712	cg13049361	206703666	29.627	0.975558	0.021462	0.945041	0.975333	0.984463	0.990185	MAPKAPK2;MAPKAPK2	NM_004759;NM_032960	Body;Body	.
chr6_148213505_148213533	GT	SAMD5;SASH1	intergenic	Ovary	122	-0.012431	0.0920723	0.000680028	1283.41	0.051853	cg19128233	148193028	20.491	0.671537	0.163624	0.404409	0.548931	0.803003	0.931908	.	.	.	.
chr1_20599617_20599667	AAAAT	CDA	intronic	Colon, transverse	175	0.004445	0.0647249	0.000680051	1285.8	0.0392013	cg24502330	20587535	12.107	0.544615	0.0572355	0.453721	0.50741	0.578912	0.638907	CDA	NM_001785	TSS1500	.
chr22_38210623_38210661	GT	MAFF	intronic	Colon, transverse	176	-0.009825	0.0643641	0.000680054	1285.8	0.0392013	cg03162506	38184946	25.696	0.569948	0.0806918	0.439098	0.510658	0.621437	0.694566	.	.	.	S_Shelf
chr22_46691056_46691084	AC	CERK	intronic	Colon, transverse	176	0.003973	0.0643629	0.000680131	1285.95	0.0392045	cg25730555	46663689	27.381	0.868223	0.0414025	0.812156	0.839247	0.893859	0.947186	GRAMD4	NM_015124	Body	S_Shore
chr21_35403023_35403067	GT	LOC100506403	ncRNA_intronic	Colon, transverse	176	0.002108	0.0643614	0.000680231	1286.14	0.0392091	cg19927654	35368653	34.392	0.913874	0.0340242	0.853062	0.893783	0.935925	0.960974	.	.	.	.
chr2_235439193_235439233	AC	SH3BP4;AGAP1	intergenic	Lung	177	0.011235	0.0640042	0.000680268	1286.59	0.0379291	cg06784420	235390574	48.639	0.612088	0.106964	0.427292	0.547646	0.695107	0.754449	.	.	.	.
chr5_95753233_95753265	TG	RHOBTB3	intronic	Colon, transverse	176	0.00716	0.0643607	0.000680284	1286.24	0.039211	cg13549474	95730718	22.531	0.159157	0.0804429	0.0291217	0.10072	0.214316	0.302438	RHOBTB3	NM_014899	TSS1500	N_Shore
chr10_69810347_69810381	GA	COL13A1	intronic	Ovary	122	-0.000824	0.0920666	0.000680302	1283.93	0.0518719	cg20436086	69856079	45.715	0.905778	0.0318015	0.852638	0.887648	0.928651	0.950907	COL13A1;COL13A1;COL13A1;COL13A1;COL13A1;COL13A1;COL13A1;COL13A1;COL13A1;COL13A1;COL13A1;COL13A1;COL13A1;COL13A1;COL13A1;COL13A1;COL13A1;COL13A1;COL13A1;COL13A1	NM_080798;NM_080809;NM_080800;NM_080811;NM_080810;NM_080799;NM_080813;NM_005203;NM_080815;NM_080807;NM_080801;NM_080808;NM_080814;NM_080802;NM_080812;NM_080805;NM_080806;NM_080804;NM_080803;NM_001130103	Body;Body;Body;Body;Body;Body;Body;Body;Body;Body;Body;Body;Body;Body;Body;Body;Body;Body;Body;Body	.
chr17_14300433_14300475	AC	HS3ST3B1	upstream	Lung	177	0.003006	0.0640034	0.000680316	1286.68	0.0379297	cg13443605	14303719	3.265	0.118097	0.0372752	0.0555168	0.0917449	0.143052	0.179881	HS3ST3B1;MGC12916	NM_006041;NR_026880	Body;TSS200	Island
chr10_29632840_29632862	AC	SVIL	intronic	Lung	177	-0.005692	0.0640023	0.000680398	1286.84	0.037933	cg13324103	29659499	26.648	0.0421053	0.0190533	0.0175281	0.0273305	0.0533331	0.0778112	SVIL	NM_003174	5'UTR	.
chr11_117826778_117826844	TCTA	FXYD2;FXYD6-FXYD2	intronic	Ovary	122	0.006679	0.0920642	0.000680417	1284.15	0.0518785	cg13846344	117829389	2.578	0.520486	0.0510551	0.440592	0.48247	0.556271	0.591181	FXYD2	NM_021603	TSS1500	.
chr12_50643405_50643451	TG	DIP2B	intronic	Prostate	95	-0.008788	0.117298	0.000680498	1279.22	0.0951305	cg15481520	50642991	0.437	0.358775	0.152564	0.172039	0.247728	0.435614	0.649703	DIP2B	NM_173602	Body	.
chr11_134319691_134319748	CT	GLB1L3	downstream	Ovary	122	0.001091	0.0920603	0.000680603	1284.5	0.0518906	cg06777215	134342058	22.3385	0.95817	0.0155082	0.925657	0.951389	0.969455	0.976047	GLB1L2	NM_138342	Body	Island
chr9_129965683_129965724	AC	FNBP1	intronic	Prostate	95	-0.004096	0.117294	0.000680619	1279.45	0.0951404	cg21532200	129919883	45.8205	0.955015	0.0177585	0.92373	0.946207	0.966944	0.974735	FNBP1	NM_015033	Body	.
chr19_52527570_52527629	GCGCCCC	ZNF808	upstream	Lung	177	0.013047	0.063998	0.000680688	1287.39	0.0379475	cg05387815	52492998	34.6015	0.248956	0.0572894	0.158954	0.211704	0.282332	0.344616	ZNF578	NM_001099694	5'UTR	Island
chr13_78594315_78594339	AC	OBI1-AS1	ncRNA_intronic	Lung	177	-0.004843	0.0639978	0.000680698	1287.41	0.0379475	cg17715222	78609559	15.232	0.104462	0.0237764	0.066606	0.0895775	0.121145	0.142974	.	.	.	Island
chr17_59288296_59288326	AC	GDPD1;YPEL2	intergenic	Colon, transverse	172	0.021687	0.0658217	0.000680723	1287.07	0.0392327	cg15443223	59324420	36.109	0.832398	0.162183	0.515401	0.716673	0.968887	0.980791	.	.	.	.
chr1_100351973_100352004	GT	CDC14A	intronic	Prostate	95	-0.013003	0.117289	0.000680836	1279.86	0.0951495	cg07816888	100388139	36.1505	0.582452	0.110632	0.416065	0.508479	0.669493	0.744876	CDC14A;CDC14A;CDC14A	NM_033313;NM_033312;NM_003672	Body;Body;Body	.
chr4_172824377_172824395	GT	GALNTL6	intronic	Lung	177	0.007204	0.063995	0.00068089	1287.77	0.0379559	cg27238854	172819590	4.796	0.337049	0.0746987	0.209024	0.295876	0.382662	0.464293	GALNTL6	NM_001034845	Body	.
chr19_9675969_9676010	TG	ZNF562	upstream	Lung	176	-0.003912	0.0643517	0.00068089	1287.77	0.0379559	cg17691880	9675439	0.5505	0.079782	0.0376776	0.0448823	0.0582637	0.0915095	0.140968	ZNF562;ZNF562;ZNF562	NM_001130031;NM_017656;NM_001130032	TSS1500;TSS1500;TSS1500	S_Shore
chr19_4338120_4338138	CA	STAP2	intronic	Ovary	122	-0.001533	0.0920531	0.000680954	1285.16	0.0519131	cg10012059	4327109	11.02	0.0257218	0.0143684	0.0175722	0.0213078	0.0267644	0.035656	STAP2;STAP2	NM_001013841;NM_017720	Body;Body	Island
chr2_120896630_120896737	AC	GLI2	intronic	Ovary	122	-0.004724	0.0920525	0.000680982	1285.21	0.0519132	cg12080831	120939852	43.1685	0.618488	0.121044	0.41904	0.53796	0.706477	0.822971	GLI2	NM_005270	Body	.
chr11_3154910_3154931	ATA	OSBPL5	intronic	Prostate	95	0.005148	0.117283	0.000681062	1280.28	0.095159	cg08072204	3203561	48.6405	0.0480447	0.0226614	0.0195795	0.0317018	0.0574009	0.0873674	.	.	.	Island
chr17_76534146_76534176	TC	CYGB	intronic	Lung	177	-0.003674	0.0639916	0.000681122	1288.21	0.0379666	cg01091774	76559646	25.485	0.864991	0.0470929	0.803116	0.828332	0.90246	0.944869	SNHG16;SNHG16;SNHG16;SNHG16;SNORD1B	NR_038111;NR_038110;NR_038109;NR_038108;NR_004396	Body;Body;Body;Body;TSS1500	S_Shore
chr22_25997932_25997956	AC	MYO18B	intronic	Prostate	95	-0.006832	0.11728	0.000681177	1280.5	0.095159	cg11546924	25984045	13.899	0.880649	0.0572408	0.785514	0.840224	0.926172	0.957058	MYO18B	NM_032608	Body	.
chr11_4049715_4049763	AC	STIM1	intronic	Prostate	95	-0.007182	0.11728	0.000681188	1280.52	0.095159	cg05413022	4060315	10.576	0.596636	0.0647452	0.50714	0.553833	0.638524	0.699641	STIM1;STIM1;STIM1	NM_001277962;NM_001277961;NM_003156	Body;Body;Body	.
chr2_113168609_113168657	AC	IL1RN;PSD4	intergenic	Prostate	95	0.004705	0.117278	0.000681233	1280.6	0.095159	cg22034315	113195966	27.333	0.923874	0.0186069	0.892279	0.910776	0.937903	0.953357	PSD4;LOC440839	NM_012455;NR_029399	Body;Body	N_Shelf
chr11_297577_297600	GT	IFITM5	downstream	Prostate	95	0.007273	0.117278	0.000681258	1280.65	0.095159	cg09232564	299545	1.9565	0.583357	0.051201	0.50292	0.54206	0.622404	0.668628	IFITM5	NM_001025295	TSS200	Island
chr14_74477039_74477089	AC	SYNDIG1L;NPC2	intergenic	Lung	177	0.001365	0.0639895	0.000681267	1288.48	0.0379736	cg12524894	74508521	31.457	0.516068	0.0470104	0.44233	0.481661	0.549941	0.593812	LTBP2	NM_000428	Body	.
chr4_160081741_160081778	AC	LINC02233;FSTL5	intergenic	Ovary	122	-0.00277	0.092046	0.000681296	1285.81	0.051935	cg12199757	160129495	47.7355	0.234254	0.0854344	0.110063	0.171957	0.283139	0.379687	.	.	.	.
chr12_22615180_22615219	TG	LOC105369691	ncRNA_intronic	Prostate	95	-0.009548	0.117276	0.000681321	1280.77	0.0951606	cg21477262	22624496	9.2965	0.613291	0.109044	0.435705	0.53352	0.690552	0.77971	ETNK1;ETNK1	NM_018638;NM_001039481	TSS1500;TSS1500	N_Shore
chr19_8518340_8518375	TG	ZNF414;MYO1F	intergenic	Ovary	122	0.010626	0.0920428	0.00068145	1286.1	0.0519447	cg23055276	8499727	18.6305	0.836933	0.0513294	0.754863	0.801173	0.872669	0.919783	PRAM1	NM_032152	Body	S_Shore
chr6_40587493_40587515	CA	LRFN2	upstream	Prostate	95	-0.014326	0.117272	0.000681462	1281.03	0.0951693	cg18820268	40569560	17.944	0.847945	0.0756266	0.716893	0.792039	0.908232	0.965826	LRFN2	NM_020737	5'UTR	.
chr7_90750153_90750201	AC	CDK14	intronic	Prostate	95	0.009091	0.117272	0.000681485	1281.07	0.0951693	cg07569906	90750034	0.143	0.739423	0.0733686	0.609354	0.712053	0.787625	0.836536	CDK14;CDK14;CDK14;CDK14	NM_001287135;NM_012395;NM_001287136;NM_001287137	Body;Body;Body;Body	.
chr6_30444022_30444073	AG	RPP21;HLA-E	intergenic	Prostate	95	0.001885	0.117269	0.000681602	1281.3	0.0951718	cg16019142	30451123	7.0755	0.0768422	0.060965	0.0321093	0.0431997	0.0931462	0.164973	.	.	.	Island
chr19_7362327_7362357	GGA	ARHGEF18	intronic	Prostate	95	-0.004033	0.117269	0.000681604	1281.3	0.0951718	cg14880421	7350725	11.617	0.881179	0.0670311	0.779485	0.873338	0.909195	0.93931	.	.	.	.
chr2_174599817_174599841	TC	WIPF1	intronic	Lung	177	0.011838	0.0639816	0.00068181	1289.51	0.0380009	cg11477068	174614426	14.597	0.620158	0.0966754	0.480714	0.554987	0.680809	0.789181	WIPF1;WIPF1	NM_003387;NM_001077269	5'UTR;5'UTR	.
chr17_35436481_35436501	CA	SLFN13	UTR3	Lung	177	0.010928	0.0639815	0.000681818	1289.52	0.0380009	cg17653886	35449097	12.606	0.437584	0.0493419	0.358245	0.40391	0.468366	0.523765	SLFN13	NM_144682	TSS1500	N_Shore
chr3_139271709_139271749	CA	PISRT1;MRPS22	intergenic	Prostate	95	-0.013633	0.117263	0.000681832	1281.73	0.0951966	cg08330198	139281683	9.954	0.494848	0.108361	0.356529	0.415041	0.555954	0.688333	.	.	.	.
chr1_8668924_8668968	TG	RERE	intronic	Lung	175	0.001411	0.0646945	0.000682105	1290.07	0.0380137	cg06159269	8707288	38.342	0.44802	0.0991451	0.305479	0.381404	0.495847	0.642386	RERE;RERE	NM_012102;NM_001042681	5'UTR;5'UTR	S_Shelf
chr1_38340535_38340569	GT	LINC01343;LINC01685	intergenic	Lung	177	0.00275	0.0639772	0.000682108	1290.07	0.0380137	cg22443541	38377556	37.004	0.829421	0.0374307	0.767594	0.799622	0.855362	0.888399	.	.	.	.
chr12_19468126_19468156	TG	AEBP2	intronic	Prostate	95	0.000783	0.117255	0.000682137	1282.3	0.0952321	cg15571968	19446137	22.004	0.979801	0.0101872	0.965027	0.977768	0.985612	0.988059	AEBP2;AEBP2;AEBP2	NM_153207;NM_001114176;NM_001267043	Body;Body;Body	.
chr15_41918217_41918243	AC	EHD4	intronic	Prostate	95	0.006767	0.117252	0.00068224	1282.49	0.0952394	cg25507299	41895021	23.209	0.140264	0.0781697	0.0467554	0.0878606	0.169742	0.281966	SPTBN5	NM_016642	TSS1500	.
chr20_3167430_3167460	GCTCA	LZTS3	intronic	Lung	177	-0.00694	0.0639753	0.00068224	1290.32	0.0380196	cg04905079	3168613	1.168	0.497653	0.0457822	0.420746	0.464918	0.5323	0.572216	ProSAPiP1	NM_014731	TSS200	S_Shore
chr7_129531088_129531130	TGG	SMKR1;NRF1	intergenic	Lung	177	-0.014804	0.0639744	0.000682299	1290.43	0.0380201	cg13945993	129525468	5.641	0.569553	0.0912019	0.435509	0.505819	0.628241	0.732707	.	.	.	.
chr7_35442_35475	TGC	NONE;LOC102723672	intergenic	Lung	177	0.0031	0.0639732	0.000682381	1290.59	0.0380234	cg22368281	82270	46.8115	0.48446	0.0542552	0.403568	0.443657	0.519796	0.566589	.	.	.	N_Shore
chr8_117295390_117295422	ATTT	SLC30A8;MED30	intergenic	Ovary	122	-0.001275	0.0920216	0.000682472	1288.03	0.0520184	cg23953115	117312102	16.696	0.965155	0.0151794	0.944106	0.958824	0.974886	0.982792	.	.	.	.
chr19_50862100_50862140	TTAAA	KLK3;KLK2	intergenic	Lung	176	0.005428	0.0643267	0.000682594	1290.99	0.0380341	cg08466913	50854305	7.815	0.422914	0.0371	0.367969	0.397755	0.443309	0.486842	KLK3;KLK3;KLK3	NM_001648;NM_001030047;NM_001030048	TSS1500;TSS1500;TSS1500	.
chr8_133217936_133217960	CA	CCN4	intronic	Ovary	122	0.004667	0.092019	0.000682597	1288.26	0.0520251	cg21764050	133238875	20.927	0.57591	0.103229	0.450637	0.504938	0.614007	0.786803	NDRG1;NDRG1	NM_006096;NM_001135242	3'UTR;3'UTR	.
chr22_42969043_42969071	TCCA	PACSIN2	intronic	Colon, transverse	176	-0.005138	0.064326	0.000682639	1290.69	0.0393347	cg21123446	42959995	9.062	0.325892	0.0746866	0.174294	0.289401	0.377071	0.427757	PACSIN2;PACSIN2	NM_001184971;NM_001184970	TSS200;5'UTR	.
chr21_45479129_45479194	GT	COL18A1	intronic	Prostate	95	-0.012149	0.117242	0.000682639	1283.25	0.0952881	cg14903689	45455304	23.8575	0.230209	0.0718985	0.135485	0.184604	0.269857	0.351246	COL18A1;COL18A1;COL18A1	NM_030582;NM_130445;NM_130444	TSS1500;Body;TSS1500	N_Shore
chr10_103718760_103718798	AC	SH3PXD2A	intronic	Lung	177	0.006676	0.0639679	0.000682743	1291.27	0.0380401	cg01209126	103739657	20.878	0.560452	0.0639502	0.467806	0.51533	0.601647	0.66717	SH3PXD2A	NM_014631	Body	.
chr22_39203217_39203241	GAAG	CBX7;PDGFB	intergenic	Ovary	122	0.0148	0.0920156	0.000682763	1288.58	0.0520343	cg04327684	39208615	5.386	0.640102	0.0562538	0.543741	0.602909	0.67703	0.734109	.	.	.	.
chr2_218257935_218257971	TTGG	ARPC2;GPBAR1	intergenic	Lung	177	-0.002521	0.0639665	0.000682844	1291.46	0.0380439	cg05083539	218286053	28.1	0.226273	0.0408595	0.170444	0.196555	0.252605	0.295148	PNKD;TMBIM1	NM_015488;NM_022152	Body;5'UTR	.
chr15_85631502_85631553	CA	AKAP13	intronic	Lung	177	-0.003247	0.0639662	0.000682863	1291.5	0.0380439	cg25139286	85672218	40.6905	0.968988	0.0415389	0.954742	0.969336	0.979191	0.985354	AKAP13;AKAP13;AKAP13	NM_007200;NM_006738;NM_001270546	Body;Body;Body	.
chr12_3666365_3666392	GC	CRACR2A	intronic	Ovary	122	0.002377	0.0920134	0.000682868	1288.77	0.0520385	cg11566412	3669983	3.6045	0.939202	0.018212	0.90494	0.925353	0.952189	0.965252	CRACR2A;CRACR2A	NM_001144958;NM_032680	Body;Body	.
chr4_139978619_139978635	AG	MAML3	intronic	Colon, transverse	176	0.001339	0.0643227	0.000682868	1291.12	0.0393449	cg23889324	139979521	0.894	0.965871	0.0138178	0.939249	0.960751	0.975448	0.983252	MAML3	NM_018717	Body	.
chr16_1804246_1804290	TA	IGFALS;HAGH	intergenic	Prostate	91	-0.004959	0.122196	0.000682881	1283.7	0.0953148	cg09540102	1772123	32.145	0.394964	0.0726762	0.261368	0.34698	0.444476	0.504349	NME3;MRPS34;EME2	NM_002513;NM_023936;NM_001010865	TSS1500;3'UTR;TSS1500	Island
chr8_24998740_24998790	GT	NEFL;DOCK5	intergenic	Colon, transverse	176	0.004058	0.0643224	0.000682889	1291.16	0.0393449	cg13126875	24998850	0.085	0.911922	0.0359738	0.84905	0.887948	0.938521	0.962225	.	.	.	N_Shore
chr5_80139596_80139610	AG	SERINC5	UTR3	Ovary	122	-0.00563	0.0920128	0.000682896	1288.83	0.0520385	cg07172701	80142270	2.667	0.281364	0.164591	0.127023	0.195985	0.310669	0.578753	SERINC5	NM_178276	Body	.
chr1_228635558_228635667	CA	RNA5S1;DUSP5P1	intergenic	Colon, transverse	176	-0.000933	0.0643222	0.000682898	1291.18	0.0393449	cg21085371	228648076	12.4635	0.0434424	0.0237649	0.0181299	0.0298202	0.0495952	0.0926303	DUSP5P1;RHOU	NR_002834;NR_037962	Body;Body	Island
chr19_4764232_4764274	GT	DPP9;MIR7-3HG	intergenic	Ovary	122	0.002751	0.0920127	0.000682901	1288.84	0.0520385	cg10314578	4809739	45.486	0.04126	0.0150396	0.023138	0.031648	0.0478337	0.0697461	.	.	.	.
chr5_42781555_42781593	CA	CCDC152	intronic	Colon, transverse	176	-0.008417	0.0643216	0.000682942	1291.26	0.0393462	cg13060480	42756921	24.653	0.724477	0.0652001	0.626325	0.678073	0.76669	0.836842	CCDC152	NM_001134848	5'UTR	.
chr8_144277789_144277831	GGGCAGGGGCGGTGC	BOP1	intronic	Ovary	122	-0.011005	0.0920114	0.000682967	1288.96	0.0520391	cg21215409	144290634	12.824	0.233935	0.0716065	0.14911	0.19564	0.254051	0.339145	BOP1;HSF1	NM_015201;NM_005526	Body;TSS1500	N_Shore
chr10_102618931_102618979	GT	SUFU	intronic	Lung	177	0.002612	0.0639645	0.000682977	1291.72	0.0380476	cg01357317	102614092	4.863	0.891753	0.0291593	0.841551	0.873928	0.909854	0.939359	SUFU;SUFU	NM_001178133;NM_016169	Body;Body	.
chr17_82887131_82887180	CG	TBCD	intronic	Ovary	122	0.00174	0.0920108	0.000682992	1289.01	0.0520391	cg08206358	82909445	22.2895	0.954424	0.0244216	0.907677	0.949914	0.968886	0.974828	TBCD	NM_005993	Body	S_Shelf
chr8_143268838_143268859	TGC	GLI4	intronic	Lung	177	0.001437	0.0639634	0.000683051	1291.86	0.0380506	cg12888521	143264592	4.2565	0.96807	0.0187234	0.93711	0.961806	0.980199	0.98773	.	.	.	N_Shelf
chr7_900883_900902	CCGGG	ADAP1	intronic	Ovary	122	-0.029039	0.0920076	0.000683149	1289.31	0.052049	cg13548189	935722	34.8295	0.756714	0.0903764	0.635046	0.683642	0.832981	0.912649	ADAP1	NM_006869	Body	N_Shore
chr16_88331189_88331245	ACC	LINC02182;ZNF469	intergenic	Prostate	95	0.004336	0.117228	0.000683172	1284.25	0.0953341	cg27038676	88300666	30.551	0.747475	0.0629674	0.646234	0.703756	0.784608	0.840912	.	.	.	.
chr2_39449688_39449707	CTT	MAP4K3-DT	ncRNA_intronic	Colon, transverse	176	-0.000313	0.0643175	0.000683219	1291.79	0.039361	cg04084908	39454311	4.6135	0.964252	0.0116333	0.944615	0.957036	0.973328	0.979712	LOC728730;LOC728730	NR_037875;NR_037875	ExonBnd;Body	.
chr9_121589916_121589986	TCCCT	DAB2IP	intronic	Lung	177	-0.001713	0.0639609	0.000683228	1292.19	0.0380582	cg10394788	121598268	8.317	0.348377	0.0473863	0.275956	0.312591	0.37811	0.436388	DAB2IP	NM_032552	Body	Island
chr1_22265335_22265379	TG	MIR4418	upstream	Colon, transverse	176	0.005933	0.0643164	0.000683292	1291.93	0.039364	cg06147876	22251112	14.245	0.744338	0.0691576	0.619897	0.699119	0.792749	0.847358	.	.	.	.
chr16_57704376_57704406	AC	DRC7	intronic	Colon, transverse	176	-0.002426	0.0643157	0.000683343	1292.02	0.0393657	cg23698652	57679730	24.661	0.511457	0.0613192	0.405533	0.472244	0.557634	0.6065	ADGRG3;ADGRG3	NM_170776;NM_001308360	Body;Body	.
chr8_43023391_43023419	TCCT	HOOK3	UTR3	Ovary	122	-0.021423	0.0920031	0.000683366	1289.71	0.0520613	cg23532907	43050698	27.293	0.158755	0.146193	0.0527419	0.0898092	0.165702	0.423045	.	.	.	.
chr18_22045219_22045247	AG	MIB1;GATA6-AS1	intergenic	Colon, transverse	176	0.010494	0.064314	0.000683455	1292.23	0.039371	cg07814076	22070274	25.041	0.753856	0.070875	0.615268	0.708596	0.801626	0.864163	.	.	.	.
chr5_172323397_172323444	TG	LOC100288254;SH3PXD2B	intergenic	Prostate	95	-0.006796	0.11722	0.000683487	1284.84	0.0953639	cg04898000	172323071	0.3495	0.835751	0.0631073	0.732312	0.807258	0.875599	0.914702	.	.	.	.
chr22_23226305_23226355	GT	BCR	intronic	Ovary	122	-0.004222	0.0920006	0.000683489	1289.95	0.0520686	cg21238864	23179708	46.622	0.505284	0.046413	0.43238	0.475994	0.534976	0.577368	BCR;BCR	NM_004327;NM_021574	TSS1500;TSS1500	N_Shore
chr12_124501030_124501062	GC	NCOR2	intronic	Colon, transverse	176	0.008174	0.0643128	0.000683537	1292.39	0.0393732	cg27179101	124506593	5.547	0.262314	0.0972629	0.0667755	0.219822	0.331726	0.393882	NCOR2;NCOR2	NM_006312;NM_001077261	5'UTR;5'UTR	.
chr3_195830705_195830849	GCAGTGGCCGGCTGGGT	MUC4;LINC01983	intergenic	Ovary	122	-0.026651	0.0919993	0.000683553	1290.07	0.0520713	cg11601932	195851140	20.363	0.159681	0.140648	0.034541	0.0500266	0.225805	0.417766	.	.	.	.
chr7_32056320_32056362	TC	PDE1C	intronic	Colon, transverse	176	0.002849	0.0643126	0.000683554	1292.42	0.0393732	cg12068625	32034417	21.924	0.946827	0.0282247	0.887634	0.939266	0.965534	0.974784	PDE1C;PDE1C;PDE1C;PDE1C;PDE1C	NM_001191057;NM_001191059;NM_001191058;NM_001191056;NM_005020	Body;Body;Body;Body;Body	.
chr19_57222570_57222587	AC	ZNF264	UTR3	Colon, transverse	176	-0.015817	0.0643126	0.000683556	1292.43	0.0393732	cg27176357	57191132	31.4465	0.602043	0.100713	0.424458	0.537678	0.670342	0.762115	ZNF264	NM_003417	TSS1500	N_Shore
chr11_70003583_70003647	TGGA	ANO1	intronic	Ovary	122	-0.004347	0.091997	0.000683663	1290.27	0.0520776	cg01590840	70016634	13.019	0.929938	0.0378766	0.862148	0.913254	0.956825	0.973319	.	.	.	.
chr2_28635985_28636078	TGTA	PLB1	intronic	Colon, transverse	176	-0.007037	0.0643099	0.000683734	1292.76	0.0393798	cg22304799	28655018	18.9865	0.512207	0.109506	0.337961	0.443817	0.586322	0.68861	.	.	.	.
chr5_78507941_78507975	AC	LHFPL2	intronic	Lung	177	-0.007287	0.063953	0.000683769	1293.21	0.0380861	cg02375208	78508558	0.6	0.276848	0.0602983	0.186432	0.235266	0.30832	0.378627	LHFPL2	NM_005779	Body	N_Shore
chr12_52228146_52228185	CTT	LINC00592;KRT7	intergenic	Colon, transverse	176	0.001482	0.0643091	0.000683789	1292.87	0.0393818	cg27183219	52241420	13.2545	0.740048	0.0686825	0.638867	0.687356	0.781468	0.865677	KRT7	NM_005556	Body	N_Shelf
chr10_86939806_86939866	GT	MMRN2	intronic	Ovary	122	-0.006039	0.091994	0.000683805	1290.54	0.0520849	cg21853334	86969535	29.699	0.516685	0.120523	0.330115	0.44413	0.598715	0.706352	ADIRF;AGAP11	NM_006829;NM_133447	Body;TSS1500	S_Shore
chr7_112435621_112435655	GT	IFRD1	intronic	Ovary	122	0.002379	0.0919939	0.000683813	1290.56	0.0520849	cg24598677	112422925	12.713	0.55815	0.0668325	0.439616	0.518165	0.599444	0.661129	IFRD1;IFRD1	NM_001197080;NM_001007245	TSS1500;TSS1500	.
chr16_87948974_87949024	AAACA	BANP	upstream	Ovary	122	-0.005902	0.0919932	0.000683844	1290.62	0.0520851	cg26979299	87990455	41.456	0.848436	0.0451103	0.774156	0.819761	0.875531	0.921366	BANP;BANP	NM_017869;NM_079837	Body;Body	S_Shore
chr15_62631518_62631580	TTCCT	MIR6085;MGC15885	intergenic	Lung	175	-0.002248	0.0646687	0.000683848	1293.36	0.0380894	cg09983546	62591869	39.68	0.831767	0.0272429	0.784168	0.81419	0.851997	0.873713	.	.	.	.
chr16_68329876_68329898	AC	PRMT7	intronic	Prostate	95	-0.009967	0.117209	0.000683885	1285.59	0.0954053	cg03549163	68363887	34	0.755931	0.0732586	0.636449	0.695638	0.80594	0.872715	SMPD3	NM_018667	Body	.
chr9_126470646_126470676	TG	MVB12B	intronic	Colon, transverse	176	0.005278	0.0643062	0.000683987	1293.24	0.039392	cg23731648	126488682	18.021	0.693387	0.0525287	0.612234	0.659403	0.727037	0.775614	MVB12B	NM_033446	Body	.
chr12_672954_672984	GT	NINJ2;WNK1	intergenic	Ovary	122	-0.002582	0.0919885	0.000684072	1291.05	0.0521004	cg10425083	661635	11.334	0.966234	0.0200729	0.928348	0.957531	0.980838	0.988845	NINJ2	NM_016533	Body	.
chr18_64118824_64118867	TG	LINC00305;LINC01924	ncRNA_intronic	Colon, transverse	175	-0.00291	0.0646651	0.000684098	1293.45	0.0393972	cg19981951	64149854	31.0085	0.922159	0.0328402	0.858937	0.900181	0.949048	0.963476	C18orf20	NR_027245	TSS1500	.
chr21_30589881_30589913	CA	KRTAP22-2	downstream	Lung	176	0.006196	0.0643045	0.000684108	1293.85	0.0381016	cg25388528	30615659	25.762	0.857019	0.0525574	0.771563	0.815592	0.902304	0.932109	KRTAP20-1	NM_181615	TSS1500	.
chr20_62428915_62428935	GT	RBBP8NL;GATA5	intergenic	Ovary	122	0.009595	0.0919873	0.000684129	1291.15	0.0521026	cg13290149	62427683	1.242	0.688126	0.0377599	0.633379	0.66582	0.708202	0.748164	C20orf151	NM_080833	TSS200	.
chr19_18482763_18482807	TTG	ELL	intronic	Ovary	122	0.00581	0.0919862	0.000684186	1291.26	0.0521048	cg25902939	18433540	49.245	0.0926811	0.0686141	0.0283582	0.0437676	0.118082	0.232188	SSBP4;SSBP4	NM_032627;NM_001009998	Body;Body	Island
chr8_142738011_142738033	TG	THEM6;SLURP1	intergenic	Prostate	95	0.014862	0.117201	0.000684218	1286.21	0.0954243	cg04311964	142752524	14.502	0.652588	0.064379	0.563062	0.603398	0.692954	0.759923	LYPD2;LYPD2	NM_205545;NM_205545	1stExon;5'UTR	.
chr15_77604624_77604684	GT	LOC101929457;LINGO1	intergenic	Prostate	95	0.002778	0.117201	0.000684224	1286.22	0.0954243	cg12131826	77612043	7.389	0.242906	0.0519951	0.162671	0.205505	0.272046	0.333493	.	.	.	N_Shelf
chr15_58750792_58750816	GT	ADAM10;LOC101928725	intergenic	Lung	177	0.007612	0.0639459	0.00068425	1294.12	0.0381073	cg20532450	58750529	0.275	0.428473	0.0823333	0.31001	0.371816	0.477302	0.565965	ADAM10	NM_001110	TSS1500	S_Shore
chr1_156661555_156661591	GT	BCAN;NES	intergenic	Colon, transverse	176	0.010941	0.0643021	0.000684267	1293.77	0.0394041	cg23725223	156641928	19.645	0.112839	0.0900595	0.0163606	0.0453316	0.165629	0.277146	BCAN;BCAN	NM_021948;NM_198427	TSS200;TSS200	Island
chr1_152512802_152512838	GT	LCE5A	downstream	Colon, transverse	176	0.004477	0.0643018	0.000684291	1293.82	0.0394041	cg03352287	152515786	2.966	0.0835996	0.0383704	0.041585	0.0546923	0.103834	0.157657	CRCT1	NM_019060	3'UTR	Island
chr8_10316527_10316573	CT	MSRA	intronic	Prostate	95	0.002724	0.117199	0.000684297	1286.36	0.0954273	cg10206601	10326099	9.549	0.785758	0.0798177	0.682149	0.72842	0.839258	0.921777	MSRA;MSRA;MSRA;MSRA	NM_012331;NM_001135670;NM_001135671;NM_001199729	Body;Body;Body;Body	.
chr15_82665376_82665434	AC	CPEB1-AS1	ncRNA_intronic	Colon, transverse	176	0.001406	0.0643015	0.000684311	1293.85	0.0394041	cg12518166	82648209	17.196	0.108811	0.051172	0.0441358	0.0687241	0.138894	0.198703	CPEB1;CPEB1;CPEB1-AS1	NM_001288819;NM_030594;NR_046096	TSS1500;TSS200;Body	Island
chr11_34646027_34646067	GT	EHF	intronic	Colon, transverse	176	-0.005393	0.0643013	0.000684322	1293.87	0.0394041	cg18411563	34646326	0.279	0.613095	0.039611	0.545405	0.589004	0.640299	0.671602	EHF;EHF;EHF	NM_001206616;NM_012153;NM_001206615	Body;Body;Body	.
chr5_654437_654479	TG	CEP72	downstream	Lung	177	-0.008884	0.0639445	0.00068435	1294.31	0.0381117	cg19363465	608276	46.182	0.642757	0.0390362	0.579881	0.615477	0.665405	0.701608	LOC100996325	NR_103444	Body	N_Shelf
chr7_155099360_155099444	GAA	HTR5A;INSIG1	intergenic	Colon, transverse	176	0.001051	0.0643008	0.000684356	1293.94	0.0394049	cg10538202	155071628	27.774	0.666349	0.0576976	0.578784	0.633819	0.705529	0.759736	HTR5A	NM_024012	1stExon	S_Shore
chr1_23838630_23838741	GCCACACCCCCTCGCAC	HMGCL;FUCA1	intergenic	Colon, transverse	176	-0.016679	0.0642999	0.000684422	1294.06	0.0394063	cg24699146	23826089	12.5965	0.767219	0.100112	0.585857	0.706769	0.83836	0.920595	HMGCL;HMGCL	NM_000191;NM_001166059	TSS1500;TSS1500	.
chr6_32223881_32223911	AGC	NOTCH4	exonic	Colon, transverse	176	0.011344	0.0642976	0.000684578	1294.36	0.0394128	cg12781518	32268226	44.33	0.784988	0.070152	0.680928	0.747829	0.827896	0.915979	.	.	.	.
chr12_10398356_10398386	CA	KLRK1-AS1	ncRNA_exonic	Prostate	95	-0.01756	0.11719	0.00068462	1286.97	0.0954487	cg15368872	10372634	25.737	0.421571	0.0586252	0.322498	0.383855	0.460473	0.51513	KLRK1	NM_007360	3'UTR	.
chr22_45891282_45891392	CTCACCCCGCGTC	ATXN10;WNT7B	intergenic	Colon, transverse	176	0.013388	0.0642964	0.000684656	1294.5	0.0394149	cg22343728	45891148	0.189	0.802184	0.0942501	0.650573	0.766886	0.863533	0.892248	.	.	.	S_Shore
chr20_13865831_13865857	TG	SEL1L2	intronic	Lung	177	0.00429	0.0639397	0.000684681	1294.94	0.0381268	cg04089779	13882559	16.715	0.921988	0.0417717	0.851969	0.894027	0.954188	0.977205	SEL1L2;SEL1L2;SEL1L2	NR_073206;NR_073207;NM_001271539	Body;Body;Body	.
chr12_50211793_50211813	AC	LIMA1	intronic	Ovary	122	0.009474	0.0919748	0.000684737	1292.3	0.0521384	cg25034792	50167848	43.955	0.339868	0.0528173	0.256388	0.3033	0.374678	0.419011	CERS5;CERS5;CERS5	NM_001281731;NM_147190;NR_104035	TSS1500;TSS1500;TSS1500	S_Shore
chr8_33519036_33519106	TTCT	SNORD13;RNF122	intergenic	Lung	177	-0.005525	0.0639382	0.000684783	1295.13	0.0381302	cg05240378	33510339	8.732	0.837283	0.0592158	0.734393	0.805151	0.879323	0.922925	TTI2;TTI2;TTI2	NM_025115;NM_001265581;NM_001102401	Body;Body;Body	.
chr9_37637963_37638091	CTTT	FRMPD1	intronic	Ovary	122	0.00064	0.0919725	0.000684847	1292.51	0.0521447	cg16618482	37594224	43.803	0.957069	0.0202569	0.924824	0.949554	0.969704	0.979236	.	.	.	S_Shore
chr2_28446254_28446300	GT	FOSL2;PLB1	intergenic	Lung	177	-0.005679	0.0639366	0.000684894	1295.34	0.0381342	cg13379479	28454526	8.249	0.889837	0.0385357	0.827952	0.864385	0.920156	0.948082	.	.	.	.
chr1_5869233_5869253	AC	NPHP4	intronic	Lung	177	-0.001028	0.063936	0.000684931	1295.41	0.0381351	cg17269424	5867357	1.886	0.929306	0.021985	0.887201	0.918026	0.943863	0.959274	NPHP4	NM_015102	Body	.
chr12_108859300_108859356	CTTC	SSH1;DAO	intergenic	Ovary	122	-0.012295	0.0919708	0.000684931	1292.67	0.052149	cg09588007	108827676	31.652	0.367415	0.112671	0.238794	0.298172	0.396437	0.535852	SSH1;SSH1;SSH1	NM_001161331;NM_001161330;NM_018984	TSS200;Body;Body	.
chr8_133217936_133217960	CA	CCN4	intronic	Colon, transverse	176	-0.00067	0.0642922	0.000684946	1295.05	0.039429	cg04421974	133212571	5.377	0.97244	0.0160599	0.949994	0.965267	0.982633	0.990323	WISP1;WISP1	NM_003882;NM_080838	Body;Body	.
chr22_39563463_39563490	GT	RPS19BP1;CACNA1I	intergenic	Lung	177	-0.002649	0.0639356	0.000684958	1295.46	0.0381355	cg16838132	39517215	46.2615	0.900601	0.0503309	0.808433	0.877587	0.934616	0.952821	SMCR7L	NM_019008	3'UTR	N_Shelf
chr1_23524072_23524106	ACA	LOC101928163	ncRNA_intronic	Colon, transverse	176	-0.000571	0.064292	0.000684962	1295.08	0.039429	cg18413548	23520392	3.697	0.980969	0.0135257	0.959054	0.978161	0.988281	0.992706	E2F2	NM_004091	Body	.
chr4_1330310_1330324	TC	MAEA	intronic	Prostate	95	-0.00096	0.117181	0.000684978	1287.64	0.0954799	cg05241479	1350756	20.439	0.853782	0.053638	0.76581	0.821707	0.88576	0.919007	UVSSA	NM_020894	Body	S_Shelf
chr21_44992539_44992555	GT	LINC00163	ncRNA_intronic	Lung	177	0.010401	0.0639352	0.000684986	1295.51	0.0381359	cg08636922	45000536	7.989	0.858922	0.0503442	0.773373	0.827629	0.89385	0.94193	NCRNA00162	NR_024089	Body	N_Shore
chr19_5910675_5910711	AAC	VMAC	UTR3	Ovary	122	0.006608	0.0919668	0.000685126	1293.04	0.0521617	cg23192602	5910074	0.619	0.796433	0.0334025	0.740458	0.776774	0.820949	0.85733	VMAC	NM_001017921	3'UTR	.
chr19_2336792_2336806	GT	SPPL2B	intronic	Colon, transverse	176	-0.017345	0.0642884	0.000685208	1295.55	0.0394395	cg14954836	2349981	13.182	0.818094	0.0447808	0.746876	0.788885	0.846078	0.886673	SPPL2B;SPPL2B	NM_001077238;NM_152988	Body;Body	Island
chr10_102618931_102618979	GT	SUFU	intronic	Lung	177	0.004147	0.0639319	0.000685217	1295.95	0.0381466	cg18661379	102633324	14.369	0.247982	0.0742528	0.118346	0.202104	0.307776	0.358661	SUFU	NM_016169	3'UTR	.
chr6_107824462_107824516	TG	SCML4	upstream	Ovary	122	0.010083	0.0919644	0.000685241	1293.25	0.0521684	cg27353361	107824216	0.273	0.71461	0.0803713	0.593387	0.677696	0.764042	0.829399	SCML4;SCML4	NM_198081;NM_198081	1stExon;5'UTR	.
chr3_45612070_45612100	CT	LIMD1	intronic	Colon, transverse	176	0.009	0.0642878	0.000685246	1295.62	0.0394405	cg09918744	45574316	37.769	0.756646	0.0576619	0.67799	0.728203	0.786905	0.839809	.	.	.	.
chr12_125094978_125095024	GT	AACS	intronic	Prostate	95	-0.004954	0.117174	0.000685251	1288.15	0.0955079	cg21855587	125067123	27.878	0.310969	0.0468135	0.2389	0.281376	0.343721	0.382151	AACS	NM_023928	Body	S_Shore
chr2_96889677_96889722	AAAT	FAM178B	intronic	Colon, transverse	176	0.005525	0.0642869	0.000685311	1295.74	0.039443	cg26603326	96931932	42.2325	0.481059	0.114205	0.28383	0.407183	0.558211	0.676489	FAM178B	NM_001122646	Body	.
chr22_42681760_42681842	TTTC	CYB5R3;A4GALT	intergenic	Lung	177	0.002127	0.0639292	0.000685402	1296.3	0.0381557	cg23746347	42662686	19.115	0.0840088	0.0278934	0.0470596	0.0652433	0.0967424	0.136862	.	.	.	Island
chr14_31229292_31229322	TG	HECTD1;HEATR5A	intergenic	Prostate	95	-0.01293	0.117169	0.000685431	1288.49	0.095513	cg20071972	31258345	29.038	0.864951	0.089012	0.704591	0.81551	0.93639	0.965113	.	.	.	.
chr2_31072263_31072322	CA	GALNT14	intronic	Ovary	122	0.003335	0.0919603	0.000685441	1293.63	0.0521761	cg20280926	31049392	22.9005	0.702804	0.0661196	0.63362	0.674295	0.734703	0.793388	GALNT14;GALNT14;GALNT14;GALNT14	NR_045602;NM_001253827;NM_024572;NM_001253826	Body;Body;Body;Body	.
chr15_89756820_89756883	AAAG	MESP1;MESP2	intergenic	Prostate	95	0.003892	0.117169	0.000685454	1288.54	0.095513	cg00637988	89751501	5.3505	0.381245	0.0775916	0.271689	0.326935	0.431128	0.521474	MESP1	NM_018670	TSS200	Island
chr8_123747393_123747417	GT	ANXA13;FAM91A1	intergenic	Prostate	95	0.029041	0.117168	0.00068547	1288.57	0.095513	cg00283535	123737324	10.081	0.864944	0.0741792	0.727475	0.822898	0.925637	0.951275	ANXA13;ANXA13	NM_001003954;NM_004306	1stExon;1stExon	.
chr4_25161004_25161022	AC	SEPSECS-AS1	ncRNA_intronic	Ovary	122	-0.057912	0.0919595	0.000685481	1293.71	0.0521761	cg22877957	25161724	0.711	0.506231	0.131404	0.363101	0.421005	0.575242	0.759183	SEPSECS;SEPSECS-AS1	NM_016955;NR_037934	TSS1500;Body	S_Shore
chr10_77690029_77690065	TG	KCNMA1;DLG5	intergenic	Prostate	95	0.013845	0.117166	0.000685574	1288.76	0.0955205	cg10296306	77675761	14.286	0.968314	0.0627209	0.960871	0.972783	0.983802	0.989523	.	.	.	.
chr9_106669643_106669695	TG	LINC01505	ncRNA_intronic	Lung	177	-0.000996	0.0639265	0.000685583	1296.65	0.0381636	cg23363196	106669699	0.03	0.953491	0.0149779	0.926172	0.944402	0.963495	0.974922	LINC01505	NR_104145	Body	.
chr8_133210386_133210422	GT	CCN4	intronic	Colon, transverse	176	0.004772	0.0642805	0.000685744	1296.56	0.0394649	cg21773188	133248764	38.36	0.925758	0.0231191	0.879821	0.916051	0.9418	0.954826	NDRG1;NDRG1	NM_006096;NM_001135242	Body;Body	.
chr17_7357549_7357609	AGA	TMEM95	downstream	Colon, transverse	176	0.005075	0.0642804	0.000685754	1296.58	0.0394649	cg07148458	7350982	6.597	0.403587	0.118123	0.190367	0.337523	0.484669	0.573484	KCTD11;ACAP1	NM_001002914;NM_014716	TSS1500;Body	N_Shore
chr8_143952181_143952209	AC	PLEC	intronic	Prostate	95	-0.002363	0.117161	0.000685773	1289.14	0.0955411	cg00373245	143987460	35.265	0.968657	0.0212522	0.922718	0.967763	0.980464	0.986094	PARP10	NM_032789	TSS1500	N_Shelf
chr13_27886335_27886363	GT	PLUT	ncRNA_intronic	Ovary	122	0.000828	0.091953	0.000685793	1294.29	0.0521935	cg17352152	27917272	30.923	0.0264547	0.0103908	0.0151408	0.0197822	0.0313034	0.0420392	.	.	.	N_Shore
chr5_2038881_2038955	GGGCT	CTD-2194D22.4;LOC100506858	intergenic	Colon, transverse	176	-0.004964	0.0642795	0.000685816	1296.7	0.0394673	cg06591613	2066597	27.679	0.795794	0.102679	0.621775	0.747249	0.868752	0.9218	.	.	.	.
chr19_1930451_1930485	TG	SCAMP4;CSNK1G2	intergenic	Lung	177	0.004162	0.0639226	0.000685857	1297.16	0.0381776	cg18751688	1933332	2.864	0.704539	0.0492295	0.623711	0.66798	0.740173	0.772589	.	.	.	.
chr2_3299624_3299659	CA	EIPR1	intronic	Ovary	122	0.002741	0.0919513	0.000685879	1294.46	0.052198	cg15338227	3276994	22.6475	0.96398	0.0157849	0.930256	0.957537	0.974369	0.981869	TSSC1	NM_003310	Body	.
chr10_16825628_16825674	GT	CUBN	intronic	Colon, transverse	176	-0.011339	0.0642781	0.000685909	1296.87	0.0394714	cg23933602	16817645	8.006	0.107588	0.102198	0.0292893	0.0389447	0.177173	0.319333	RSU1;RSU1	NM_012425;NM_152724	TSS200;TSS200	Island
chr19_17349122_17349154	TTTC	GTPBP3;PLVAP	intergenic	Prostate	95	-0.002132	0.117156	0.000685933	1289.44	0.0955563	cg01445659	17304168	44.97	0.522408	0.0751845	0.405168	0.475656	0.563676	0.656281	MRPL34;ABHD8	NM_023937;NM_024527	TSS1500;TSS1500	N_Shore
chr5_125749518_125749574	ATAG	LINC02240;LINC02039	intergenic	Colon, transverse	176	0.009618	0.0642777	0.00068594	1296.93	0.039472	cg08537613	125700766	48.78	0.148865	0.0669135	0.0620084	0.101824	0.179007	0.254866	.	.	.	.
chr20_34950013_34950035	CA	GSS	intronic	Prostate	95	0.00116	0.117152	0.000686117	1289.78	0.0955633	cg11320187	34990291	40.267	0.460811	0.0698907	0.384394	0.413602	0.492403	0.612345	MYH7B;MIR499	NM_020884;NR_030223	Body;TSS200	.
chr2_112630920_112630960	TG	CHCHD5;FLJ42351	intergenic	Prostate	95	-0.014434	0.117151	0.000686135	1289.82	0.0955633	cg06121808	112647101	16.161	0.540397	0.0667366	0.445997	0.499571	0.59046	0.668076	SLC20A1	NM_005415	Body	S_Shore
chr13_26049863_26049901	AC	SHISA2	intronic	Colon, transverse	176	0.00274	0.0642746	0.000686151	1297.33	0.0394794	cg08494641	26075581	25.699	0.731722	0.0602867	0.629708	0.698668	0.771812	0.821404	.	.	.	.
chr6_17405498_17405530	TC	CAP2	intronic	Colon, transverse	176	-0.005434	0.0642746	0.000686151	1297.33	0.0394794	cg22026442	17442390	36.876	0.927819	0.0491742	0.83521	0.901925	0.966325	0.986694	CAP2	NM_006366	Body	.
chr14_77606373_77606403	TG	SPTLC2	intronic	Ovary	122	-0.008193	0.0919455	0.000686157	1294.98	0.0522149	cg20434272	77604112	2.276	0.0905893	0.111877	0.020989	0.033451	0.0984469	0.221776	SPTLC2	NM_004863	Body	.
chr22_36653953_36654013	GT	CACNG2	intronic	Lung	177	-0.004753	0.0639167	0.000686263	1297.93	0.0381958	cg15606745	36609467	44.516	0.76795	0.0588602	0.683875	0.722367	0.808711	0.871281	CACNG2	NM_006078	Body	.
chr5_172089393_172089449	ATGG	STK10	intronic	Colon, transverse	176	0.003271	0.0642729	0.000686266	1297.55	0.0394848	cg26379553	172115049	25.628	0.722121	0.121602	0.541259	0.632183	0.812186	0.922039	STK10	NM_005990	Body	.
chr1_179348760_179348814	TG	SOAT1	intronic	Ovary	122	0.002497	0.091943	0.00068628	1295.21	0.0522221	cg00252781	179365523	16.736	0.14566	0.0585306	0.0569145	0.105405	0.174065	0.240899	C1orf125;C1orf125	NM_182766;NM_144696	TSS1500;TSS200	N_Shore
chr5_154288408_154288442	TG	GALNT10	intronic	Lung	177	0.007091	0.0639156	0.000686339	1298.07	0.0381981	cg14635573	154273340	15.085	0.250518	0.0839843	0.110441	0.195173	0.308768	0.382215	GALNT10	NM_198321	Body	.
chr8_27593372_27593427	GTTAC	EPHX2;CLU	intergenic	Lung	177	-0.005137	0.0639155	0.000686345	1298.09	0.0381981	cg13351161	27633404	40.0045	0.306989	0.0454425	0.230708	0.2787	0.339069	0.381873	SCARA3;SCARA3	NM_182826;NM_016240	TSS1500;TSS1500	N_Shore
chr4_3388195_3388263	GAGGAGGAGACGGGAGG	RGS12	intronic	Colon, transverse	176	-0.027162	0.0642713	0.000686373	1297.75	0.0394897	cg11234772	3371202	17.027	0.702804	0.0891213	0.558337	0.64903	0.762408	0.834806	RGS12;RGS12;RGS12	NM_002926;NM_198229;NM_198227	Body;Body;Body	N_Shore
chr18_43105450_43105517	AGGAAGGG	RIT2	intronic	Ovary	122	-0.005898	0.0919401	0.000686424	1295.49	0.0522289	cg23423419	43130096	24.6125	0.50912	0.093561	0.336952	0.460258	0.577704	0.631498	.	.	.	.
chr1_160797862_160797890	AC	LY9	intronic	Prostate	95	-0.030626	0.117142	0.000686475	1290.45	0.0955893	cg12810626	160794874	3.002	0.397143	0.147538	0.170841	0.304696	0.498535	0.649492	LY9;LY9	NM_001033667;NM_002348	TSS1500;TSS1500	.
chr16_28863893_28863918	GCC	SH2B1	UTR5	Colon, transverse	176	0.004128	0.0642698	0.000686475	1297.94	0.0394931	cg26617026	28838407	25.4985	0.652892	0.0443999	0.575497	0.630401	0.681358	0.720166	.	.	.	.
chr11_67077030_67077098	AAGG	RHOD;LOC107984341	intergenic	Colon, transverse	176	0.004888	0.0642696	0.000686488	1297.97	0.0394931	cg00844567	67076382	0.682	0.743759	0.0789341	0.636785	0.691232	0.787676	0.897558	.	.	.	.
chr1_11690929_11690947	GT	MAD2L2	intronic	Colon, transverse	176	0.009688	0.0642693	0.000686515	1298.02	0.0394931	cg09932135	11690512	0.426	0.252005	0.0721466	0.124548	0.209187	0.305353	0.354179	MAD2L2;C1orf187	NM_001127325;NM_198545	5'UTR;TSS1500	N_Shore
chr3_34214669_34214713	GT	PDCD6IP;LOC101928135	intergenic	Lung	177	-0.001728	0.0639125	0.000686546	1298.47	0.0382057	cg19324139	34248623	33.932	0.728598	0.0513927	0.646171	0.699779	0.761117	0.805711	.	.	.	.
chr7_51567066_51567096	GT	LOC107986794;POM121L12	intergenic	Lung	177	0.004261	0.063912	0.000686582	1298.53	0.0382057	cg16745057	51605748	38.667	0.939694	0.0413722	0.887398	0.930391	0.958896	0.971008	.	.	.	.
chr1_203144081_203144121	AC	ADORA1	intronic	Colon, transverse	176	0.00217	0.0642679	0.000686605	1298.19	0.0394961	cg14873633	203121036	23.065	0.347099	0.0536669	0.262116	0.312279	0.382616	0.433586	.	.	.	.
chr15_77664130_77664171	GT	LINGO1-AS2	ncRNA_intronic	Colon, transverse	176	-0.005953	0.0642679	0.000686609	1298.2	0.0394961	cg20645333	77666455	2.3045	0.804099	0.0700556	0.728178	0.78827	0.838805	0.87837	LINGO1-AS2;LINGO1-AS2;LINGO1;LINGO1;LINGO1;LINGO1;LINGO1;LINGO1;LINGO1;LINGO1;LINGO1;LINGO1;LINGO1	NR_120362;NR_120361;NM_001301200;NM_001301199;NM_001301198;NM_001301197;NM_001301195;NM_001301192;NM_001301191;NM_001301194;NM_001301189;NM_001301187;NM_001301186	Body;Body;5'UTR;5'UTR;5'UTR;5'UTR;5'UTR;5'UTR;5'UTR;5'UTR;5'UTR;5'UTR;5'UTR	.
chr15_66267735_66267781	GT	MEGF11;DIS3L	intergenic	Ovary	122	0.006216	0.0919358	0.000686628	1295.87	0.0522402	cg06821841	66269787	2.029	0.818586	0.105484	0.654788	0.786248	0.890248	0.925318	.	.	.	.
chr7_67648599_67648649	AC	LINC01372;LOC102723427	intergenic	Prostate	95	-0.00088	0.117138	0.000686658	1290.8	0.0956027	cg17800929	67625370	23.254	0.0141355	0.0103582	0.00776045	0.0101893	0.01423	0.0268344	.	.	.	.
chr2_3237221_3237271	AC	EIPR1	intronic	Ovary	122	0.003619	0.0919332	0.000686756	1296.11	0.0522479	cg22777079	3223837	13.409	0.831578	0.0284631	0.785682	0.812531	0.848963	0.878552	TSSC1	NM_003310	Body	.
chr1_37765670_37765718	CA	EPHA10	upstream	Colon, transverse	176	-0.005823	0.0642653	0.000686789	1298.54	0.039504	cg12548638	37761140	4.554	0.399419	0.114484	0.21044	0.319825	0.483046	0.575284	EPHA10;EPHA10	NM_173641;NM_001099439	3'UTR;Body	N_Shore
chr6_30813412_30813430	GT	LINC00243	ncRNA_exonic	Ovary	122	-0.006147	0.0919319	0.00068682	1296.23	0.0522506	cg09375065	30804516	8.905	0.974521	0.070058	0.974089	0.982175	0.988294	0.99242	.	.	.	.
chr20_45283315_45283349	AC	SLPI;MATN4	intergenic	Prostate	95	0.010942	0.11713	0.000686939	1291.33	0.0956327	cg16667508	45308213	24.881	0.223245	0.0881695	0.106807	0.167771	0.274941	0.391866	MATN4;RBPJL;MATN4;MATN4;MATN4;MATN4;MATN4	NM_030592;NM_014276;NM_003833;NM_030592;NM_030590;NM_003833;NM_030590	1stExon;Body;5'UTR;5'UTR;1stExon;1stExon;5'UTR	S_Shore
chr18_31499357_31499387	GT	DSG2	intronic	Colon, transverse	176	0.007551	0.0642623	0.000686992	1298.92	0.039513	cg16153776	31452082	47.29	0.769913	0.0608089	0.676289	0.732511	0.805316	0.873381	DSG3	NM_001944	Body	.
chr11_12857578_12857612	TG	TEAD1	intronic	Prostate	95	-0.007165	0.117128	0.000687015	1291.47	0.0956361	cg16310145	12868792	11.197	0.876958	0.0626178	0.762059	0.837056	0.922599	0.949575	TEAD1	NM_021961	Body	.
chr19_11553534_11553632	CA	ELOF1	UTR3	Colon, transverse	176	0.001675	0.0642618	0.000687028	1298.99	0.039513	cg15966910	11506373	47.21	0.395995	0.0522995	0.321759	0.360345	0.425361	0.492415	ECSIT;ECSIT;ZNF653;ECSIT;ECSIT	NM_001142464;NM_001243204;NM_138783;NM_001142465;NM_016581	3'UTR;3'UTR;TSS1500;Body;Body	S_Shore
chr14_23567689_23567701	CAGCGG	LOC102724814	ncRNA_exonic	Lung	177	-0.008797	0.0639049	0.000687073	1299.46	0.0382285	cg25832796	23568894	1.199	0.159109	0.0456422	0.0937534	0.132349	0.184318	0.238913	JPH4;AP1G2;JPH4	NM_001146028;NM_003917;NM_032452	3'UTR;TSS1500;3'UTR	S_Shore
chr19_51688897_51688968	AG	SPACA6P-AS	ncRNA_intronic	Lung	177	-0.00589	0.0639046	0.000687094	1299.5	0.0382285	cg10320259	51702736	13.8035	0.708063	0.0747012	0.575593	0.662192	0.755402	0.827602	SPACA6P	NR_024330	Body	N_Shore
chr13_23771530_23771568	AC	MIPEP	intronic	Colon, transverse	176	0.00361	0.0642603	0.000687126	1299.17	0.039516	cg05677975	23770481	1.068	0.885766	0.0307655	0.841386	0.867794	0.902669	0.936151	MIPEP	NM_005932	Body	.
chr15_36538152_36538196	TG	MIR4510;CDIN1	intergenic	Colon, transverse	176	-0.001902	0.0642601	0.000687143	1299.21	0.039516	cg09443311	36579141	40.967	0.0576215	0.034264	0.0229514	0.0335254	0.0699483	0.115324	C15orf41;C15orf41	NM_001130010;NM_001290233	TSS1500;TSS1500	N_Shore
chr2_19354389_19354423	CA	OSR1	intronic	Ovary	122	-0.032088	0.0919243	0.000687189	1296.93	0.0522745	cg16361302	19361566	7.16	0.580188	0.136627	0.377673	0.517126	0.67523	0.773924	.	.	.	Island
chr5_37918495_37918529	AC	GDNF-AS1;LINC02110	intergenic	Ovary	122	-0.004232	0.0919229	0.000687256	1297.06	0.0522774	cg20235989	37938488	19.976	0.945694	0.0581822	0.856285	0.928688	0.983107	0.990474	.	.	.	.
chr3_106717388_106717428	GGAA	CBLB;LINC00882	intergenic	Lung	176	0.007745	0.0642573	0.000687337	1299.96	0.0382409	cg01054050	106745716	28.308	0.911545	0.0453911	0.812426	0.899712	0.941783	0.960154	.	.	.	.
chr22_39339463_39339495	ATTT	RPL3;SYNGR1	intergenic	Lung	173	-0.00231	0.0653486	0.000687433	1300.14	0.0382451	cg02038168	39388476	48.997	0.0290117	0.010163	0.0207958	0.0236971	0.0308253	0.0436011	.	.	.	Island
chr22_38144830_38144885	ATAAA	PLA2G6	intronic	Prostate	95	0.0102	0.117117	0.000687458	1292.3	0.0956908	cg24671288	38138048	6.8095	0.967312	0.0316141	0.893107	0.967706	0.983688	0.987076	PLA2G6;PLA2G6;PLA2G6	NM_001199562;NM_001004426;NM_003560	Body;Body;Body	.
chr12_49606486_49606526	AC	FAM186B	upstream	Ovary	122	-0.009386	0.0919173	0.000687532	1297.58	0.0522963	cg02564061	49605180	1.326	0.903363	0.035232	0.843891	0.884075	0.928008	0.956739	FAM186B;FAM186B	NM_032130;NR_027450	Body;Body	.
chr11_415207_415249	GT	SIGIRR	intronic	Prostate	95	0.006811	0.117113	0.000687595	1292.56	0.0957027	cg16362232	430036	14.808	0.291258	0.087349	0.158565	0.224859	0.350886	0.443943	ANO9	NM_001012302	Body	N_Shore
chr11_122744873_122744912	GT	UBASH3B	intronic	Lung	177	0.001321	0.063896	0.000687685	1300.62	0.038258	cg24387544	122744150	0.7425	0.457418	0.0667652	0.33733	0.421424	0.504416	0.559362	UBASH3B	NM_032873	Body	.
chr5_141395542_141395590	TG	PCDHGA1;PCDHGA2;PCDHGA3;PCDHGA4;PCDHGA5;PCDHGA6;PCDHGA7;PCDHGA8;PCDHGB1;PCDHGB2;PCDHGB3;PCDHGB4	intronic	Colon, transverse	176	-0.003148	0.0642521	0.000687688	1300.24	0.0395422	cg08395122	141421416	25.85	0.420071	0.0605358	0.326053	0.384043	0.455825	0.52847	PCDHGA4;PCDHGA9;PCDHGA1;PCDHGB1;PCDHGB6;PCDHGB3;PCDHGA11;PCDHGB7;PCDHGA6;PCDHGA8;PCDHGA11;PCDHGA10;PCDHGA5;PCDHGB4;PCDHGA3;PCDHGA11;PCDHGA2;PCDHGB2;PCDHGA7;PCDHGB5	NM_018917;NM_018921;NM_018912;NM_018922;NM_018926;NM_018924;NM_018914;NM_018927;NM_018919;NM_032088;NM_032091;NM_018913;NM_018918;NM_003736;NM_018916;NM_032092;NM_018915;NM_018923;NM_018920;NM_018925	Body;Body;Body;Body;Body;Body;1stExon;Body;Body;Body;1stExon;Body;Body;Body;Body;1stExon;Body;Body;Body;Body	Island
chr20_63730922_63730971	TC	ZGPAT	intronic	Ovary	122	0.001745	0.0919132	0.000687729	1297.95	0.0523092	cg14039929	63738431	7.4845	0.910123	0.0364567	0.851534	0.89126	0.9372	0.952384	LIME1;LIME1;LIME1;SLC2A4RG	NM_001305654;NM_001305655;NM_017806;NM_020062	Body;Body;Body;TSS1500	Island
chr4_38806610_38806654	AAAT	TLR1;TLR6	intergenic	Colon, transverse	175	-0.006059	0.0646116	0.000687737	1300.33	0.039543	cg21278731	38796030	10.602	0.878354	0.0565542	0.776657	0.850882	0.919554	0.949469	.	.	.	.
chr5_150219854_150219893	ATT	CAMK2A	UTR3	Lung	173	0.008427	0.0653433	0.000687795	1300.83	0.0382631	cg06311215	150214056	5.8175	0.8081	0.063631	0.702194	0.765612	0.849	0.896445	.	.	.	.
chr17_35535962_35535998	GTTT	SLFN12L	intronic	Colon, transverse	176	0.006969	0.0642495	0.000687872	1300.59	0.0395495	cg05717794	35495602	40.378	0.332605	0.0766033	0.187847	0.293207	0.383382	0.431284	SLFN12L	NM_001145027	Body	.
chr11_95150444_95150482	GT	LOC101929295	upstream	Colon, transverse	176	0.005076	0.0642484	0.000687948	1300.73	0.0395526	cg02877698	95153544	3.081	0.596201	0.141759	0.389707	0.498498	0.665276	0.893197	LOC101929295	NR_110303	Body	S_Shore
chr17_39573625_39573651	CGC	CDK12;NEUROD2	intergenic	Lung	177	-0.010385	0.0638919	0.000687969	1301.16	0.038271	cg03321784	39573391	0.247	0.121699	0.0396912	0.0672563	0.0922142	0.142097	0.190066	.	.	.	N_Shore
chr19_16737964_16738009	GAAAA	NWD1	intronic	Colon, transverse	176	-0.00377	0.064248	0.000687975	1300.78	0.039553	cg10589577	16733792	4.1945	0.618097	0.134923	0.35705	0.549707	0.715213	0.802725	NWD1	NM_001007525	5'UTR	.
chr11_2306544_2306583	GA	TSPAN32	intronic	Prostate	95	-0.01023	0.117102	0.000688027	1293.37	0.0957557	cg13592872	2301270	5.2935	0.579376	0.060902	0.488341	0.559894	0.616708	0.657101	C11orf21;TSPAN32;C11orf21	NR_024621;NM_139022;NM_001142946	Body;TSS1500;Body	.
chr1_172466573_172466615	AC	C1orf105	intronic	Ovary	122	0.005933	0.0919066	0.00068805	1298.56	0.0523294	cg07720789	172444390	22.204	0.564903	0.0778184	0.460335	0.513542	0.598457	0.709002	C1orf105;PIGC;PIGC	NM_139240;NM_153747;NM_002642	Body;TSS1500;TSS1500	S_Shore
chr7_27169093_27169133	GT	HOXA10-AS;HOXA10-HOXA9	ncRNA_intronic	Lung	177	0.005402	0.0638901	0.000688093	1301.39	0.0382751	cg25506432	27144446	24.667	0.474113	0.0795748	0.362787	0.42446	0.520316	0.613978	HOXA5	NM_019102	TSS1500	Island
chr16_10627366_10627380	AG	TEKT5	downstream	Ovary	122	-0.004655	0.0919054	0.000688112	1298.67	0.0523299	cg17260968	10652219	24.846	0.853118	0.0470556	0.774581	0.832249	0.884821	0.914203	TEKT5	NM_144674	Body	.
chr6_43336930_43336948	AT	ZNF318	UTR3	Colon, transverse	176	0.01242	0.064246	0.000688113	1301.04	0.0395597	cg06407843	43311869	25.07	0.818436	0.061319	0.710413	0.785431	0.862902	0.902152	.	.	.	S_Shelf
chr12_132584819_132584852	AC	FBRSL1	UTR3	Prostate	95	0.002774	0.117099	0.000688168	1293.64	0.0957682	cg01231485	132564047	20.7885	0.815135	0.0265597	0.77161	0.79696	0.833626	0.855232	FBRSL1	NM_001142641	Body	Island
chr1_170121818_170121855	AC	KIFAP3;METTL11B	intergenic	Ovary	122	0.009274	0.0919018	0.000688286	1299	0.0523368	cg24488391	170144697	22.8605	0.910689	0.036074	0.849125	0.886498	0.936248	0.96496	METTL11B	NM_001136107	TSS1500	.
chr8_11114727_11114773	TG	XKR6	intronic	Colon, transverse	176	0.003319	0.0642429	0.000688321	1301.43	0.0395705	cg11506453	11125622	10.872	0.736218	0.0780018	0.599249	0.690513	0.784307	0.852156	XKR6	NM_173683	Body	.
chr19_36998381_36998407	AC	ZNF568	downstream	Lung	177	-0.006199	0.0638861	0.000688369	1301.91	0.0382848	cg01176121	36972352	26.042	0.90291	0.0653954	0.78868	0.872898	0.945148	0.966039	ZNF568;ZNF568	NM_001204838;NM_001204839	Body;Body	N_Shore
chr1_44812786_44812838	GT	BTBD19	intronic	Prostate	95	-0.003823	0.117092	0.000688411	1294.1	0.095788	cg24643057	44815513	2.701	0.497626	0.0663913	0.387836	0.465743	0.544982	0.58577	.	.	.	S_Shore
chr17_43177572_43177620	AC	NBR1	intronic	Prostate	95	-0.004058	0.117089	0.00068853	1294.32	0.0957903	cg08055860	43200539	22.943	0.937353	0.0358083	0.861985	0.930802	0.959362	0.971602	NBR1;NBR1;NBR1;NBR1	NM_001291571;NM_001291572;NM_005899;NM_031862	Body;Body;Body;Body	.
chr15_91926558_91926596	GT	SLCO3A1	intronic	Colon, transverse	176	-0.00284	0.0642393	0.000688569	1301.9	0.0395812	cg21656246	91940814	14.237	0.714445	0.14726	0.476216	0.618091	0.813872	0.952496	SLCO3A1;SLCO3A1	NM_001145044;NM_013272	Body;Body	.
chr17_3565038_3565081	GGGAGA	TRPV1	downstream	Ovary	122	0.001283	0.0918953	0.000688601	1299.59	0.0523586	cg06566158	3571656	6.5965	0.922625	0.0239704	0.879743	0.907325	0.940796	0.957567	TRPV1;TRPV1;TRPV1;TRPV1	NM_080704;NM_018727;NM_080706;NM_080705	Body;Body;Body;Body	S_Shore
chr14_22052331_22052371	GA	OR4E1;LOC105370401	intergenic	Ovary	122	0.001777	0.0918944	0.000688646	1299.68	0.05236	cg10446286	22035268	17.083	0.943221	0.0280305	0.884972	0.932465	0.96101	0.973193	.	.	.	.
chr7_127633653_127633687	GT	PAX4;SND1	intergenic	Lung	177	0.005536	0.0638814	0.000688691	1302.52	0.0382994	cg23081781	127585883	47.787	0.548051	0.0650885	0.4446	0.504912	0.588532	0.646707	GCC1	NM_024523	TSS1500	Island
chr11_63976802_63976844	TG	COX8A	downstream	Prostate	95	-0.001361	0.117083	0.000688788	1294.8	0.0958191	cg14842237	64016630	39.807	0.970218	0.0121519	0.94529	0.964803	0.97896	0.982343	MACROD1	NM_014067	Body	.
chr20_33262382_33262420	GA	BPIFA1;BPIFB1	intergenic	Colon, transverse	176	-0.003603	0.0642334	0.000688972	1302.66	0.0395978	cg20893898	33235071	27.33	0.832188	0.0367079	0.76755	0.810557	0.855324	0.88926	PLUNC;PLUNC	NM_130852;NM_016583	TSS1500;TSS1500	.
chr1_9077737_9077778	AGGG	SLC2A5;GPR157	intergenic	Colon, transverse	176	0.000809	0.0642329	0.000689006	1302.73	0.0395978	cg14565651	9084975	7.2175	0.693601	0.107729	0.505966	0.624301	0.767152	0.86684	SLC2A5	NR_024180	Body	.
chr2_67318041_67318075	TG	LINC01828;ETAA1	intergenic	Ovary	122	-0.016714	0.0918866	0.000689024	1300.39	0.0523845	cg03332173	67342699	24.641	0.914889	0.145609	0.620995	0.970303	0.985835	0.990841	.	.	.	.
chr17_81005029_81005069	TG	CHMP6;BAIAP2-DT	intergenic	Ovary	122	-0.002794	0.0918857	0.000689069	1300.48	0.0523858	cg06565604	80990971	14.078	0.517692	0.0468461	0.443851	0.482403	0.548792	0.58336	CHMP6	NM_024591	TSS1500	N_Shore
chr6_52191078_52191102	GT	IL17A	downstream	Prostate	95	0.004927	0.117071	0.00068924	1295.65	0.0958749	cg17132070	52236807	45.717	0.911509	0.0749768	0.713927	0.905188	0.951766	0.963557	IL17F	NM_052872	3'UTR	.
chr18_63387072_63387112	CA	KDSR;VPS4B	intergenic	Colon, transverse	176	-0.005225	0.0642288	0.000689291	1303.27	0.0396118	cg20030343	63407061	19.969	0.608958	0.0914835	0.481277	0.549534	0.652934	0.773569	VPS4B	NM_004869	Body	.
chr10_35290222_35290264	CA	CCNY	intronic	Prostate	95	-0.011493	0.117069	0.000689323	1295.81	0.0958794	cg18937502	35335673	45.43	0.275725	0.124576	0.116941	0.181224	0.345939	0.558407	CCNY;CCNY;CCNY;CCNY;CCNY	NM_145012;NM_001282854;NM_001282853;NM_001282852;NM_181698	TSS1500;TSS1500;TSS1500;TSS1500;5'UTR	N_Shore
chr20_37411161_37411201	GT	SRC;BLCAP	intergenic	Lung	177	-0.00636	0.0638721	0.000689337	1303.74	0.0383319	cg07185037	37443958	32.777	0.80645	0.0337736	0.758538	0.785271	0.825862	0.865587	.	.	.	.
chr11_32388003_32388037	AC	WT1	UTR3	Ovary	122	0.011285	0.0918794	0.000689379	1301.06	0.0524052	cg01693350	32430641	42.621	0.132626	0.0934	0.0356817	0.0565919	0.178046	0.290382	WT1;WT1;WT1;WT1	NM_024425;NM_024426;NM_000378;NM_024424	Body;Body;Body;Body	Island
chr5_127048246_127048291	AC	C5orf63	intronic	Colon, transverse	176	-0.004506	0.0642272	0.000689402	1303.48	0.0396169	cg14420072	127096854	48.5855	0.800491	0.0495209	0.713019	0.764597	0.833106	0.877621	.	.	.	.
chr1_220883284_220883332	AC	HLX	intronic	Colon, transverse	176	0.00627	0.0642269	0.000689422	1303.52	0.0396169	cg07722657	220887018	3.71	0.641273	0.088964	0.485493	0.583092	0.701712	0.785075	.	.	.	N_Shore
chr17_10857274_10857309	AACAA	PIRT;SHISA6	intergenic	Prostate	95	-0.008802	0.117066	0.00068944	1296.03	0.0958885	cg03641585	10858083	0.7915	0.945469	0.0355171	0.855408	0.93186	0.969257	0.979458	.	.	.	.
chr2_26726082_26726143	AG	KCNK3	intronic	Colon, transverse	176	0.004505	0.0642265	0.000689446	1303.56	0.0396171	cg18409999	26769214	43.1015	0.405404	0.0719064	0.284156	0.359296	0.457238	0.51468	SLC35F6	NM_017877	Body	.
chr6_36065507_36065547	GT	MAPK14	intronic	Lung	177	0.003223	0.0638705	0.00068945	1303.96	0.0383361	cg26472089	36065430	0.097	0.85981	0.0505542	0.767504	0.827951	0.89564	0.929039	MAPK14;MAPK14;MAPK14;MAPK14	NM_139014;NM_139013;NM_139012;NM_001315	Body;Body;Body;Body	.
chr2_35484976_35485014	AC	MIR548AD;CRIM1-DT	intergenic	Prostate	95	0.002146	0.117062	0.000689599	1296.33	0.0958916	cg07554298	35501363	16.368	0.953212	0.0262993	0.891413	0.945803	0.97151	0.980624	.	.	.	.
chr8_56493226_56493270	TG	LOC101929415	ncRNA_intronic	Lung	177	-0.002396	0.0638682	0.000689603	1304.25	0.0383417	cg00803825	56511040	17.792	0.96433	0.0174323	0.932118	0.954217	0.976819	0.985111	LOC101929415	NR_125813	Body	.
chr17_38842839_38842924	TCTA	C17orf98;RPL23	intergenic	Lung	177	0.005525	0.0638681	0.000689614	1304.27	0.0383417	cg10385208	38825777	17.1045	0.84842	0.048943	0.777756	0.820268	0.880186	0.919416	CCDC49	NM_017748	TSS1500	S_Shore
chr11_5966893_5966921	AC	OR56A5	downstream	Prostate	95	0.041255	0.117061	0.000689615	1296.36	0.0958916	cg25319279	5938851	28.056	0.69001	0.172515	0.420223	0.565239	0.850608	0.962874	.	.	.	.
chr11_78307604_78307634	AG	GAB2	intronic	Colon, transverse	176	-0.001807	0.0642235	0.000689654	1303.95	0.0396275	cg18577493	78290019	17.6	0.951924	0.0403093	0.887673	0.941445	0.974875	0.985881	GAB2;GAB2	NM_012296;NM_080491	5'UTR;Body	.
chr12_4820546_4820592	AC	KCNA6	intronic	Colon, transverse	176	0.004693	0.064223	0.00068969	1304.02	0.0396275	cg26162582	4809225	11.344	0.0743981	0.0553412	0.0189741	0.0325044	0.104228	0.198264	KCNA6;KCNA6	NM_002235;NM_002235	5'UTR;1stExon	Island
chr2_41937479_41937511	AC	C2orf91	ncRNA_exonic	Ovary	122	0.023866	0.0918718	0.000689747	1301.76	0.052431	cg15258521	41933010	4.485	0.760922	0.0896171	0.594179	0.706436	0.827089	0.897008	.	.	.	.
chr22_44754338_44754374	TG	ARHGAP8;PRR5-ARHGAP8	intronic	Ovary	122	0.004302	0.0918702	0.000689825	1301.9	0.0524348	cg13757640	44753008	1.348	0.0843086	0.0291126	0.0427911	0.0621406	0.0998833	0.13566	ARHGAP8;PRR5-ARHGAP8;ARHGAP8	NM_181335;NM_181334;NM_001017526	5'UTR;Body;5'UTR	.
chr13_19347238_19347270	CA	LINC00421	downstream	Colon, transverse	176	0.007472	0.0642204	0.000689869	1304.36	0.0396366	cg26406176	19345018	2.236	0.411433	0.088719	0.256772	0.362338	0.465277	0.549887	LOC100101938	NR_027248	TSS200	Island
chr3_134372530_134372556	AC	AMOTL2	intronic	Colon, transverse	176	-0.002915	0.0642198	0.000689912	1304.44	0.0396366	cg03249782	134357225	15.318	0.652784	0.0710123	0.539881	0.606838	0.699536	0.776273	AMOTL2;AMOTL2;AMOTL2	NM_001278685;NM_001278683;NM_016201	3'UTR;3'UTR;3'UTR	.
chr7_158213206_158213252	TG	PTPRN2	intronic	Ovary	122	0.018955	0.0918673	0.000689966	1302.17	0.0524426	cg20528787	158239660	26.431	0.342342	0.125091	0.132406	0.266307	0.421018	0.548736	PTPRN2;PTPRN2;PTPRN2	NM_002847;NM_130842;NM_130843	Body;Body;Body	.
chr8_69893416_69893446	TC	SLCO5A1;PRDM14	intergenic	Ovary	122	0.006885	0.091867	0.000689982	1302.2	0.0524426	cg10712211	69932798	39.367	0.607632	0.0778314	0.476172	0.561	0.658377	0.718615	.	.	.	.
chr18_153312_153352	TG	ROCK1P1;USP14	intergenic	Lung	177	-0.00501	0.0638625	0.000690001	1305	0.038362	cg19347531	136602	16.73	0.738413	0.0790154	0.603958	0.695367	0.79115	0.855802	.	.	.	.
chr15_85631502_85631553	CA	AKAP13	intronic	Prostate	95	0.011059	0.11705	0.000690041	1297.16	0.0959366	cg09427131	85619702	11.8255	0.419569	0.169384	0.156069	0.305445	0.53205	0.716135	AKAP13;AKAP13;AKAP13	NM_001270546;NM_007200;NM_006738	TSS1500;Body;Body	.
chr14_24300643_24300667	GAG	NOP9	exonic	Colon, transverse	176	0.008627	0.0642175	0.000690072	1304.74	0.0396415	cg14137885	24313148	12.493	0.688585	0.0808386	0.557967	0.634911	0.746244	0.807991	LTB4R;LTB4R;LTB4R	NM_001143919;NM_181657;NM_181657	5'UTR;1stExon;5'UTR	S_Shore
chr3_49673801_49673837	CTCACG	APEH	upstream	Lung	177	-0.007395	0.0638613	0.000690083	1305.16	0.0383641	cg06313718	49676766	2.947	0.781667	0.0324426	0.727431	0.761939	0.800907	0.846343	APEH	NM_001640	Body	S_Shore
chr8_28814284_28814334	CA	INTS9	intronic	Lung	177	0.002069	0.0638611	0.000690099	1305.19	0.0383641	cg27035474	28784965	29.344	0.900913	0.0330059	0.847959	0.877299	0.922574	0.958308	INTS9;INTS9;INTS9;INTS9	NR_026826;NM_001172562;NM_001145159;NM_018250	Body;Body;Body;Body	.
chr13_107749128_107749164	TG	FAM155A	intronic	Colon, transverse	176	-0.005619	0.064217	0.000690101	1304.8	0.0396415	cg14570521	107778116	28.97	0.591855	0.0519504	0.519519	0.557711	0.623148	0.667147	FAM155A	NM_001080396	Body	.
chr20_23099840_23099868	CA	CD93;LINC00656	intergenic	Colon, transverse	176	0.010947	0.0642165	0.000690135	1304.86	0.0396415	cg03403666	23121611	21.757	0.81382	0.0533696	0.724882	0.782335	0.849075	0.895586	.	.	.	.
chr19_2336898_2336914	GT	SPPL2B	intronic	Colon, transverse	176	0.006451	0.0642161	0.000690164	1304.92	0.0396415	cg05787273	2324958	11.948	0.943113	0.0436966	0.859013	0.933517	0.968213	0.980561	LSM7	NM_016199	Body	S_Shore
chr18_74495308_74495340	TAAA	DIPK1C;CNDP2	intergenic	Colon, transverse	173	0.046664	0.0653082	0.000690165	1304.92	0.0396415	cg25817165	74499978	4.654	0.650952	0.198854	0.302909	0.510254	0.809726	0.941824	CNDP2;CNDP2	NM_001168499;NM_018235	1stExon;Body	S_Shelf
chr8_41330215_41330355	GATG	SFRP1;SNORD65B	intergenic	Colon, transverse	176	0.000683	0.0642151	0.00069023	1305.04	0.0396441	cg00930833	41310745	19.54	0.303621	0.0663732	0.19569	0.259618	0.342939	0.416607	SFRP1	NM_003012	TSS1500	S_Shore
chr17_4715694_4715724	AC	ARRB2	intronic	Lung	177	0.008603	0.0638575	0.000690343	1305.65	0.038375	cg24768821	4736223	20.514	0.639895	0.147101	0.389044	0.544457	0.737431	0.898902	CXCL16;CXCL16	NM_001100812;NM_022059	Body;Body	N_Shelf
chr21_42458219_42458252	TAT	UBASH3A;RSPH1	intergenic	Lung	161	-0.007048	0.0700722	0.000690356	1305.67	0.038375	cg18187859	42460887	2.6515	0.767834	0.0662187	0.645671	0.726428	0.813905	0.862729	.	.	.	.
chr15_64713866_64713890	AC	OAZ2;RBPMS2	intergenic	Ovary	122	0.010673	0.0918594	0.000690357	1302.91	0.052465	cg01262938	64743793	29.915	0.921089	0.0588821	0.818466	0.910776	0.952379	0.966783	RBPMS2	NM_194272	Body	.
chr14_52153176_52153192	AT	NID2;PTGDR	intergenic	Colon, transverse	172	-0.004249	0.0656777	0.000690361	1305.29	0.0396504	cg12071775	52125068	28.116	0.60692	0.0998218	0.428819	0.546225	0.669308	0.75182	.	.	.	.
chr17_6580899_6580931	AC	KIAA0753	intronic	Lung	177	-0.008215	0.0638568	0.000690397	1305.75	0.0383762	cg01807301	6575400	5.515	0.129384	0.0597022	0.0439191	0.0810202	0.171194	0.233172	.	.	.	.
chr13_112756791_112756916	CAGCACGGGGCCTGCTCC	ATP11A	intronic	Prostate	95	0.026343	0.117041	0.000690397	1297.83	0.0959746	cg17296589	112711760	45.0935	0.197487	0.0904038	0.0909165	0.123491	0.243628	0.391014	ATP11A;ATP11A	NM_015205;NM_032189	Body;Body	.
chr18_54285521_54285555	GT	POLI	intronic	Prostate	95	0.009942	0.117041	0.000690416	1297.86	0.0959746	cg00097668	54248831	36.707	0.8812	0.0547415	0.787832	0.853986	0.91907	0.95194	.	.	.	.
chr21_38815175_38815203	GT	ETS2	intronic	Lung	177	0.00176	0.0638562	0.000690438	1305.83	0.0383769	cg06958537	38805026	10.163	0.138017	0.0464487	0.0608903	0.108103	0.17126	0.212353	ETS2	NM_005239	TSS1500	N_Shore
chr8_123720657_123720698	GT	ANXA13	intronic	Lung	177	0.005931	0.063856	0.00069045	1305.85	0.0383769	cg22108360	123691978	28.6995	0.851095	0.0500953	0.764045	0.820955	0.885794	0.926251	ANXA13;ANXA13	NM_001003954;NM_004306	Body;Body	.
chr10_69440758_69440800	AC	TACR2;TSPAN15	intergenic	Ovary	122	-0.003878	0.0918569	0.000690476	1303.13	0.0524707	cg03701331	69417639	23.14	0.912288	0.0705096	0.867055	0.907096	0.936993	0.957255	TACR2	NM_001057	TSS1500	.
chr11_32581434_32581476	GT	WT1-AS;EIF3M	intergenic	Ovary	122	0.010662	0.091856	0.000690519	1303.21	0.0524707	cg14692895	32597033	15.578	0.654506	0.0980629	0.528526	0.586551	0.706335	0.808926	EIF3M	NM_006360	Body	.
chr1_209432291_209432330	AGC	MIR205HG	ncRNA_exonic	Lung	177	-0.004867	0.063854	0.00069059	1306.11	0.0383822	cg12386297	209431878	0.4325	0.643539	0.0605024	0.54867	0.600855	0.690192	0.743945	LOC642587;MIR205	NM_001104548;NR_029622	Body;TSS1500	.
chr16_49620132_49620257	AC	ZNF423	intronic	Lung	177	0.002901	0.0638539	0.000690596	1306.13	0.0383822	cg05007990	49576254	43.9405	0.857435	0.0396552	0.791201	0.835994	0.880412	0.927946	ZNF423;ZNF423	NM_001271620;NM_015069	Body;Body	.
chr1_1955018_1955089	GGAAGTGCGGCTCACACC	CFAP74	intronic	Lung	177	-0.009317	0.0638537	0.000690607	1306.15	0.0383822	cg23586413	1967366	12.3125	0.638468	0.0529213	0.55921	0.608334	0.671332	0.736801	CFAP74	NM_001304360	Body	S_Shore
chr16_84875257_84875279	TG	CRISPLD2	intronic	Colon, transverse	176	-0.013136	0.0642091	0.000690645	1305.83	0.0396646	cg01704698	84907688	32.42	0.622574	0.10123	0.438132	0.559705	0.698893	0.775646	CRISPLD2	NM_031476	3'UTR	.
chr2_239197847_239197883	TG	HDAC4	intronic	Colon, transverse	176	-0.005398	0.064209	0.000690651	1305.84	0.0396646	cg03281426	239187775	10.09	0.852441	0.0883197	0.672789	0.806465	0.923881	0.966177	HDAC4	NM_006037	Body	N_Shore
chr6_31077612_31077636	GA	HCG22;C6orf15	intergenic	Prostate	95	-0.006266	0.117034	0.000690665	1298.33	0.0959967	cg17849733	31114423	36.799	0.771342	0.0898395	0.583531	0.729384	0.8386	0.883369	PSORS1C1	NM_014068	TSS1500	.
chr15_81303015_81303043	TG	IL16	intronic	Prostate	95	-0.003698	0.117034	0.000690677	1298.35	0.0959967	cg19620333	81303991	0.962	0.384354	0.0838037	0.262283	0.333725	0.413381	0.546345	IL16;IL16	NM_172217;NM_004513	Body;Body	.
chr8_23091825_23091863	GT	LOC254896	ncRNA_intronic	Ovary	122	0.017478	0.0918525	0.00069069	1303.54	0.0524773	cg23221723	23105854	14.01	0.218365	0.170933	0.0451066	0.0958516	0.303864	0.518606	TNFRSF10C	NM_003841	Body	S_Shelf
chr4_94516508_94516532	TC	PDLIM5	intronic	Lung	177	0.00446	0.0638516	0.000690753	1306.42	0.0383892	cg12486630	94476197	40.323	0.928161	0.0286172	0.868269	0.912456	0.948428	0.960916	PDLIM5;PDLIM5;PDLIM5;PDLIM5;PDLIM5;PDLIM5;PDLIM5;PDLIM5	NM_001256428;NM_001256425;NM_001011516;NM_001011515;NM_001256426;NM_006457;NM_001011513;NM_001256427	5'UTR;5'UTR;Body;Body;Body;Body;Body;Body	.
chr3_126290478_126290546	CCTT	ALDH1L1-AS2;KLF15	intergenic	Ovary	122	0.012054	0.0918477	0.000690924	1303.98	0.0524909	cg07099588	126287652	2.86	0.172375	0.0418931	0.081644	0.147554	0.203392	0.22261	.	.	.	N_Shore
chr9_91174238_91174272	AG	LINC00484	ncRNA_intronic	Lung	177	0.007526	0.0638489	0.000690941	1306.78	0.0383975	cg09881191	91159754	14.501	0.662043	0.0702682	0.55623	0.61404	0.703848	0.780952	.	.	.	N_Shore
chr7_1849047_1849073	AC	MAD1L1	intronic	Lung	177	-0.00122	0.0638489	0.000690943	1306.78	0.0383975	cg18650626	1874437	25.377	0.981578	0.0207332	0.96243	0.983253	0.987927	0.989662	MAD1L1;MAD1L1;MAD1L1	NM_003550;NM_001013837;NM_001013836	Body;Body;Body	Island
chr2_1731152_1731180	CA	PXDN	intronic	Colon, transverse	176	-0.006308	0.0642044	0.000690971	1306.45	0.0396806	cg12086862	1715389	15.777	0.614357	0.0874663	0.465568	0.550706	0.676628	0.755379	PXDN	NM_012293	Body	.
chr10_34750462_34750510	AC	PARD3	intronic	Colon, transverse	176	-0.00428	0.0642038	0.000691009	1306.52	0.0396816	cg26795540	34793142	42.656	0.698433	0.0648652	0.600447	0.660247	0.740388	0.801701	PARD3	NM_019619	Body	.
chr6_15404519_15404573	CA	JARID2	intronic	Lung	177	0.005724	0.0638457	0.00069116	1307.19	0.0384073	cg27003832	15441282	36.736	0.403138	0.0728574	0.280199	0.360574	0.451604	0.515725	JARID2;JARID2	NM_004973;NM_001267040	Body;5'UTR	.
chr3_127481389_127481468	AC	LINC02016;LINC01471	intergenic	Lung	177	0.004304	0.0638435	0.000691315	1307.48	0.0384125	cg19843166	127473418	8.0105	0.710639	0.0579865	0.605971	0.676534	0.754168	0.796527	.	.	.	.
chr16_3151829_3151893	AAAAT	CASP16P;OR1F1	intergenic	Ovary	122	-0.001186	0.0918396	0.000691321	1304.73	0.0525168	cg26680760	3105879	45.982	0.969907	0.0116684	0.950119	0.965153	0.977084	0.982913	.	.	.	N_Shore
chr17_3635193_3635245	GAAG	SHPK	intronic	Lung	177	-0.011882	0.0638425	0.000691384	1307.62	0.0384152	cg25004176	3609442	25.777	0.964556	0.0949973	0.963609	0.980271	0.989122	0.992725	SHPK;TRPV1	NM_013276;NM_080704	3'UTR;TSS200	.
chr10_30761831_30761863	TG	LINC02644;ZNF438	intergenic	Colon, transverse	176	-0.002459	0.0641977	0.000691433	1307.32	0.0397035	cg09149049	30722418	39.429	0.900859	0.0479104	0.803071	0.876069	0.934937	0.962305	.	.	.	.
chr1_176638939_176638971	GT	PAPPA2	intronic	Ovary	122	0.017927	0.0918355	0.000691524	1305.11	0.0525302	cg13710798	176601424	37.531	0.417736	0.0896151	0.296969	0.352181	0.460979	0.583617	PAPPA2;PAPPA2	NM_021936;NM_020318	Body;Body	.
chr2_54571546_54571601	AC	SPTBN1	intronic	Lung	177	-0.005571	0.0638398	0.00069157	1307.97	0.0384233	cg01766943	54602487	30.9135	0.717846	0.0623948	0.617551	0.671448	0.767794	0.814077	SPTBN1;SPTBN1	NM_178313;NM_003128	Body;Body	.
chr12_54326124_54326154	ATT	COPZ1	intronic	Colon, transverse	167	-0.001429	0.067585	0.00069166	1307.75	0.0397117	cg09158487	54280225	45.914	0.0656934	0.0173522	0.0465248	0.054465	0.0730662	0.0955875	HNRNPA1;HNRPA1L-2;HNRNPA1;CBX5	NM_002136;NR_002944;NM_031157;NM_012117	TSS1500;TSS1500;TSS1500;TSS200	Island
chr14_73822002_73822027	CCTT	LINC02274	downstream	Colon, transverse	176	0.004931	0.064194	0.000691685	1307.8	0.039712	cg00934624	73851531	29.5165	0.0612604	0.0249794	0.0319069	0.0432441	0.0689879	0.114873	PTGR2;PTGR2;PTGR2	NM_001146155;NM_152444;NM_001146154	TSS1500;TSS1500;TSS1500	N_Shore
chr4_165580381_165580415	TG	CPE;LINC01179	intergenic	Ovary	122	0.015373	0.0918319	0.000691698	1305.44	0.0525412	cg03844696	165601285	20.887	0.836474	0.0849596	0.714183	0.80155	0.888984	0.930783	.	.	.	.
chr11_4214785_4214830	AC	LINC02749;OR52B4	intergenic	Lung	177	0.011573	0.0638379	0.000691701	1308.22	0.0384295	cg21598544	4186635	28.1725	0.792333	0.0746318	0.682736	0.771567	0.836987	0.883807	LOC100506082	NR_047550	TSS1500	N_Shore
chr3_151375970_151375980	AT	MED12L;P2RY12	intronic	Colon, transverse	175	-0.002013	0.0645531	0.000691736	1307.89	0.0397137	cg02599570	151386246	10.271	0.977756	0.020669	0.959945	0.975728	0.985895	0.991212	P2RY12;MED12L	NM_022788;NM_053002	TSS1500;Body	.
chr3_184367092_184367124	TG	POLR2H	intronic	Ovary	122	0.006981	0.0918301	0.000691788	1305.61	0.0525438	cg12668895	184359579	7.529	0.758887	0.085417	0.618229	0.708969	0.812881	0.884976	CLCN2;CLCN2;CLCN2;CLCN2	NM_001171089;NM_004366;NM_001171088;NM_001171087	Body;Body;Body;Body	N_Shore
chr19_14522683_14522731	AC	DNAJB1	intronic	Lung	177	0.001644	0.0638362	0.000691823	1308.45	0.0384351	cg24934316	14487616	35.091	0.957366	0.0202003	0.915939	0.951287	0.970121	0.980163	GIPC1;GIPC1;LOC100130932;GIPC1;GIPC1;GIPC1;GIPC1	NM_202469;NM_202467;NM_001146693;NM_202470;NM_202494;NM_202468;NM_005716	5'UTR;5'UTR;TSS1500;5'UTR;5'UTR;5'UTR;5'UTR	.
chr9_110892826_110892882	AGGC	LPAR1	intronic	Ovary	122	-0.005611	0.0918293	0.000691828	1305.69	0.0525448	cg06921992	110912964	20.11	0.783558	0.113927	0.593291	0.685905	0.871999	0.923039	LPAR1;LPAR1	NM_001401;NM_057159	Body;Body	.
chr14_39653218_39653255	AC	FBXO33;LINC02315	intergenic	Prostate	95	-0.003236	0.117004	0.000691848	1300.56	0.096131	cg11835955	39673313	20.0765	0.940613	0.0376326	0.866037	0.925974	0.965692	0.978898	.	.	.	.
chr7_100673815_100673860	CGC	GNB2	UTR5	Ovary	115	0.013275	0.0972542	0.00069189	1305.8	0.0525474	cg22057462	100634856	38.9815	0.669137	0.0610366	0.572545	0.628362	0.71171	0.784596	TFR2;TFR2	NM_001206855;NM_003227	TSS1500;Body	S_Shore
chr11_128460071_128460115	AC	ETS1	UTR3	Colon, transverse	176	-0.008359	0.0641903	0.000691942	1308.28	0.0397243	cg12147674	128469951	9.858	0.517413	0.124065	0.304393	0.435467	0.592788	0.737653	ETS1;ETS1;ETS1	NM_005238;NM_001162422;NM_001143820	Body;Body;Body	.
chr11_17015877_17015907	CA	PLEKHA7;OR7E14P	intergenic	Ovary	122	0.008808	0.091825	0.000692036	1306.08	0.0525563	cg16183736	17021688	5.796	0.758735	0.0819592	0.626493	0.707667	0.813625	0.882836	.	.	.	.
chr2_5992544_5992588	AC	LOC400940;LINC01247	intergenic	Colon, transverse	176	0.004971	0.0641886	0.000692059	1308.5	0.0397292	cg00493617	6001313	8.747	0.837759	0.0535207	0.74563	0.803304	0.871283	0.919554	.	.	.	.
chr7_66050626_66050650	CA	GUSB;ASL	intergenic	Colon, transverse	176	0.001989	0.0641885	0.00069207	1308.52	0.0397292	cg14515423	66089070	38.432	0.9805	0.0115456	0.960513	0.976494	0.988077	0.992429	ASL;ASL;ASL;ASL;ASL;ASL;ASL;ASL	NM_000048;NM_001024946;NM_001024944;NM_001024943;NM_000048;NM_001024946;NM_001024944;NM_001024943	ExonBnd;ExonBnd;ExonBnd;ExonBnd;Body;Body;Body;Body	.
chr10_6911718_6911754	TTCC	LINC00707;SFMBT2	intergenic	Lung	177	0.00999	0.0638326	0.000692072	1308.92	0.0384444	cg05091658	6912894	1.158	0.458669	0.0914489	0.323282	0.390166	0.518792	0.608751	.	.	.	.
chr1_100627742_100627782	GT	LINC01349	ncRNA_intronic	Ovary	122	-0.002048	0.0918235	0.000692112	1306.22	0.0525563	cg25279522	100630203	2.441	0.947944	0.0189896	0.912357	0.938639	0.960844	0.973674	LINC01349	NR_038914	Body	.
chr13_114141266_114141282	CA	RASA3;CDC16	intergenic	Ovary	122	0.015491	0.0918234	0.000692116	1306.23	0.0525563	cg01811815	114115628	25.646	0.571224	0.0628497	0.473297	0.538184	0.612307	0.65618	RASA3	NM_007368	Body	S_Shore
chr5_180561347_180561393	TG	CNOT6	intronic	Ovary	122	-0.002064	0.0918233	0.000692118	1306.23	0.0525563	cg17930096	180534903	26.467	0.913922	0.018069	0.881228	0.904933	0.926608	0.938826	CNOT6	NM_015455	Body	.
chr19_16240242_16240315	TG	AP1M1	UTR3	Colon, transverse	176	0.002578	0.0641876	0.000692128	1308.63	0.0397314	cg09334230	16197138	43.1405	0.726986	0.11091	0.499685	0.665215	0.805292	0.874453	AP1M1;AP1M1	NM_032493;NM_001130524	TSS1500;TSS1500	N_Shore
chr11_118151122_118151152	CA	SCN4B	intronic	Colon, transverse	176	-0.005974	0.0641862	0.000692223	1308.81	0.0397334	cg11526635	118118094	33.043	0.787305	0.0655316	0.676703	0.741264	0.832242	0.890073	TMPRSS4;TMPRSS4;TMPRSS4;TMPRSS4;TMPRSS4;TMPRSS4;TMPRSS4	NM_001173552;NM_001173551;NM_019894;NM_001083947;NM_001290094;NM_001290096;NR_110734	3'UTR;3'UTR;3'UTR;3'UTR;3'UTR;3'UTR;Body	.
chr6_108188502_108188552	AC	NR2E1	UTR3	Lung	177	-0.004393	0.0638303	0.00069223	1309.22	0.0384512	cg25430988	108203834	15.307	0.624704	0.0630125	0.536228	0.580639	0.665481	0.724566	.	.	.	.
chr20_5525902_5525937	AAAAG	LINC01729;GPCPD1	intergenic	Lung	176	-0.000828	0.0641861	0.000692235	1309.22	0.0384512	cg24852079	5529182	3.2625	0.0431335	0.0150909	0.0271005	0.0330025	0.0503258	0.0676124	.	.	.	.
chr10_5517113_5517133	AG	CALML3-AS1	ncRNA_exonic	Lung	177	0.009624	0.0638294	0.000692297	1309.34	0.0384535	cg27250032	5502177	14.946	0.389599	0.0624799	0.298846	0.349308	0.425778	0.49115	.	.	.	S_Shelf
chr19_31333106_31333150	AATA	TSHZ3	intronic	Prostate	95	-0.010824	0.116992	0.00069233	1301.46	0.0961766	cg23291280	31357064	23.936	0.535356	0.106705	0.347053	0.467286	0.606066	0.708264	.	.	.	Island
chr21_36585862_36585919	TTCC	CLDN14;SIM2	intergenic	Ovary	122	0.013665	0.0918184	0.000692362	1306.69	0.0525677	cg15645815	36589039	3.1485	0.56841	0.0973328	0.430779	0.512643	0.621346	0.733313	.	.	.	.
chr5_150516976_150517018	GT	NDST1	intronic	Ovary	122	0.00538	0.091818	0.000692379	1306.72	0.0525677	cg18699768	150544215	27.218	0.821965	0.0944069	0.644436	0.773416	0.88644	0.962431	NDST1;NDST1	NM_001543;NM_001301063	Body;Body	.
chr11_74632877_74632933	AC	POLD3	intronic	Ovary	122	0.002103	0.0918175	0.000692406	1306.78	0.0525677	cg12406507	74637629	4.724	0.625175	0.0917246	0.502666	0.585438	0.682765	0.748992	POLD3;POLD3;POLD3	NR_046409;NR_046410;NM_006591	Body;Body;Body	.
chr14_92448345_92448379	AC	SLC24A4	intronic	Colon, transverse	176	0.001899	0.0641829	0.000692454	1309.25	0.0397453	cg01187798	92488774	40.412	0.933775	0.0276864	0.882434	0.920212	0.952591	0.965282	SLC24A4;SLC24A4;SLC24A4	NM_153647;NM_153646;NM_153648	Body;Body;Body	.
chr17_57852928_57852967	AAT	MRPS23;CUEDC1	intergenic	Lung	167	-0.003209	0.0675728	0.000692465	1309.66	0.0384617	cg07571230	57819479	33.4685	0.799047	0.044957	0.72547	0.773072	0.830623	0.86825	.	.	.	.
chr12_114698140_114698190	GT	TBX3;MED13L	intergenic	Ovary	122	0.008341	0.0918133	0.000692609	1307.16	0.0525808	cg11433866	114689103	9.062	0.942434	0.0638278	0.867362	0.941131	0.969131	0.97967	.	.	.	S_Shore
chr14_103710853_103710883	AC	XRCC3	intronic	Ovary	122	-0.006519	0.0918119	0.00069268	1307.29	0.0525836	cg18537183	103704153	6.715	0.507578	0.0466368	0.428131	0.481216	0.53604	0.584295	XRCC3;XRCC3;XRCC3	NM_005432;NM_001100118;NM_001100119	Body;Body;Body	.
chr2_60799604_60799639	TTTGT	PAPOLG	UTR3	Lung	177	0.007315	0.0638238	0.000692684	1310.07	0.0384705	cg25962992	60759421	40.2005	0.865015	0.069269	0.747692	0.809671	0.922103	0.958719	PAPOLG	NM_022894	Body	S_Shelf
chr10_35269269_35269305	CTTC	CCNY	intronic	Ovary	122	-0.002815	0.0918115	0.000692701	1307.33	0.0525836	cg17504814	35251843	17.444	0.965465	0.0113263	0.946446	0.958606	0.973054	0.9797	CCNY	NM_181698	5'UTR	.
chr19_53690092_53690124	TG	MIR520A	upstream	Lung	177	-0.006636	0.0638226	0.000692769	1310.23	0.038474	cg19537184	53706065	15.957	0.501603	0.0729114	0.398512	0.454265	0.536253	0.633413	MIR520C;MIR526A1	NR_030198;NR_030197	TSS1500;TSS200	.
chr10_12419640_12419668	CA	CAMK1D	intronic	Lung	177	-0.00845	0.0638223	0.000692788	1310.27	0.038474	cg16733226	12405270	14.384	0.558418	0.101258	0.403419	0.492671	0.632914	0.719567	CAMK1D;CAMK1D	NM_020397;NM_153498	Body;Body	.
chr2_218357259_218357289	TC	CATIP-AS2	ncRNA_intronic	Ovary	122	0.003044	0.0918095	0.000692799	1307.52	0.0525889	cg09977326	218358279	1.005	0.76474	0.0540438	0.683401	0.730278	0.792046	0.866226	CATIP;CATIP-AS2	NM_198559;NR_125777	Body;TSS1500	.
chr2_42925375_42925413	AG	HAAO;LINC01819	intergenic	Prostate	95	0.004904	0.116978	0.000692847	1302.43	0.0962147	cg27516975	42936507	11.113	0.758776	0.0756435	0.640844	0.724651	0.804938	0.862829	.	.	.	.
chr17_63864419_63864453	TTAT	TCAM1P	downstream	Lung	177	0.009891	0.0638213	0.000692855	1310.4	0.0384755	cg00280220	63849550	14.886	0.42853	0.0613915	0.338931	0.386792	0.471637	0.531388	.	.	.	Island
chr10_16949434_16949464	GT	CUBN	intronic	Prostate	95	0.006045	0.116978	0.00069287	1302.48	0.0962147	cg22520733	16975246	25.797	0.833459	0.0733028	0.703896	0.812794	0.878037	0.916221	CUBN	NM_001081	Body	.
chr5_157330240_157330284	TG	CYFIP2	intronic	Colon, transverse	176	0.002134	0.0641769	0.000692871	1310.04	0.0397656	cg20189782	157345749	15.487	0.884622	0.0307686	0.830909	0.86938	0.90194	0.932184	CYFIP2;C5orf40;CYFIP2;CYFIP2	NM_001037333;NM_001001343;NM_014376;NM_001037332	Body;TSS200;Body;Body	.
chr22_27667998_27668044	TG	LINC02554;MN1	intergenic	Colon, transverse	176	0.006267	0.0641768	0.000692872	1310.04	0.0397656	cg15546015	27670292	2.271	0.59707	0.0962114	0.385026	0.5562	0.642256	0.751758	.	.	.	.
chr6_149052592_149052614	TC	UST	intronic	Prostate	95	0.016207	0.116977	0.0006929	1302.53	0.0962147	cg06295483	149064914	12.311	0.915525	0.0485939	0.829164	0.893135	0.949756	0.973815	UST	NM_005715	Body	.
chr7_45932216_45932263	TG	IGFBP3;LOC730338	intergenic	Colon, transverse	173	0.0013	0.0652677	0.000692918	1310.13	0.0397671	cg08831744	45921747	10.4925	0.0660497	0.0263105	0.0335197	0.0478703	0.0762847	0.113892	IGFBP3;IGFBP3	NM_000598;NM_001013398	TSS1500;TSS1500	Island
chr14_22081189_22081230	AC	OR4E1;LOC105370401	intergenic	Ovary	122	-0.008365	0.0918063	0.000692955	1307.81	0.0525986	cg12772847	22106766	25.5565	0.813755	0.0782956	0.672652	0.768039	0.8645	0.926909	.	.	.	.
chr1_156435735_156435765	CGCCCT	MIR9-1HG;MEF2D	intergenic	Prostate	95	-0.013171	0.116975	0.000692993	1302.71	0.0962147	cg22487204	156465629	29.879	0.451205	0.0495158	0.376837	0.420645	0.485332	0.53375	MEF2D	NM_005920	3'UTR	.
chr15_63897419_63897465	AC	MIR422A;DAPK2	intergenic	Prostate	95	-0.006134	0.116975	0.000692998	1302.72	0.0962147	cg06152544	63896767	0.675	0.280048	0.0559919	0.177389	0.246409	0.317041	0.353995	.	.	.	.
chr7_76409297_76409388	AC	SSC4D;ZP3	intronic	Prostate	95	0.008761	0.116974	0.000693014	1302.75	0.0962147	cg02531794	76409891	0.5485	0.767775	0.108408	0.57706	0.706213	0.844527	0.914885	SRCRB4D;ZP3	NM_080744;NM_007155	TSS200;5'UTR	.
chr15_66632680_66632728	AC	LINC01169	ncRNA_intronic	Colon, transverse	176	0.001251	0.0641741	0.000693063	1310.4	0.0397741	cg20894145	66618896	13.808	0.932769	0.0201416	0.901524	0.921902	0.945293	0.962035	.	.	.	N_Shelf
chr6_25644333_25644374	AC	CARMIL1;SCGN	intergenic	Ovary	122	0.001224	0.0918034	0.000693097	1308.08	0.0526051	cg12898892	25625165	19.1885	0.969744	0.0189355	0.939495	0.961822	0.980586	0.987372	.	.	.	.
chr17_43530609_43530636	GT	DHX8;ETV4	intronic	Colon, transverse	176	0.002369	0.0641729	0.000693148	1310.56	0.0397766	cg13640455	43530478	0.1445	0.0890346	0.038337	0.026178	0.0634881	0.114529	0.157882	ETV4;ETV4;ETV4;ETV4;ETV4	NM_001261439;NM_001261438;NM_001261437;NM_001986;NM_001079675	TSS200;Body;Body;Body;Body	.
chr2_46778982_46779016	AC	SOCS5;LINC01118	intergenic	Ovary	122	0.018835	0.0918016	0.000693187	1308.25	0.0526055	cg14776452	46770931	8.068	0.295733	0.175359	0.102243	0.181655	0.340166	0.674397	.	.	.	.
chr11_35334814_35334874	TTTTG	SLC1A2	intronic	Ovary	122	-0.008614	0.0918013	0.0006932	1308.27	0.0526055	cg09848191	35322209	12.635	0.770196	0.0758351	0.668511	0.717034	0.818164	0.894491	SLC1A2;SLC1A2;SLC1A2	NM_004171;NM_001252652;NM_001195728	Body;5'UTR;5'UTR	.
chr10_132281178_132281213	AC	STK32C	intronic	Ovary	122	-0.006738	0.0918008	0.000693225	1308.32	0.0526055	cg10236254	132238223	42.9725	0.274506	0.0811363	0.165746	0.227904	0.311343	0.382997	STK32C	NM_173575	Body	.
chr13_42620193_42620237	TG	TNFSF11;FAM216B	intergenic	Colon, transverse	176	-0.005374	0.0641716	0.000693233	1310.72	0.0397791	cg23904441	42573488	46.727	0.848698	0.06538	0.720097	0.810941	0.894987	0.938402	TNFSF11;TNFSF11	NM_003701;NM_033012	TSS1500;5'UTR	N_Shore
chr15_28969128_28969180	TTTC	APBA2	intronic	Ovary	122	0.002394	0.0917977	0.000693377	1308.61	0.0526119	cg15330301	28985515	16.361	0.229131	0.0816508	0.127122	0.173236	0.270633	0.35631	APBA2;APBA2	NM_005503;NM_001130414	5'UTR;5'UTR	.
chr3_195104198_195104246	GT	XXYLT1	intronic	Lung	177	-0.003593	0.0638133	0.00069341	1311.45	0.0385029	cg07558404	195087649	16.573	0.948689	0.0483692	0.844049	0.937892	0.97889	0.988176	XXYLT1;XXYLT1	NM_001308069;NM_152531	Body;Body	.
chr11_45986084_45986108	AC	PHF21A	intronic	Colon, transverse	176	0.00192	0.0641683	0.000693466	1311.16	0.0397912	cg22090192	46001772	15.676	0.806116	0.0805245	0.666917	0.759936	0.865902	0.931413	PHF21A;PHF21A	NM_016621;NM_001101802	Body;Body	.
chr15_49422120_49422178	AG	FAM227B	intronic	Lung	177	0.003809	0.0638123	0.000693479	1311.58	0.0385056	cg23504246	49423145	0.996	0.509169	0.0717214	0.399916	0.466165	0.551627	0.62932	C15orf33;FGF7	NM_152647;NM_002009	Body;TSS200	.
chr7_132384745_132384791	AC	PLXNA4	UTR3	Ovary	122	0.009635	0.0917954	0.000693488	1308.82	0.0526165	cg27389838	132417431	32.663	0.975818	0.0327164	0.959214	0.976114	0.984361	0.98884	PLXNA4;PLXNA4	NM_020911;NM_001105543	Body;Body	.
chr4_80186430_80186456	GA	PRDM8	intronic	Ovary	122	0.0004	0.0917952	0.000693498	1308.84	0.0526165	cg23874561	80203330	16.887	0.0253174	0.017752	0.0151669	0.0183526	0.026785	0.0368757	PRDM8;PRDM8	NM_001099403;NM_020226	Body;Body	Island
chr19_14518473_14518515	CCG	DNAJB1	intronic	Prostate	95	-0.004014	0.116961	0.000693523	1303.7	0.096257	cg04164838	14480336	38.158	0.50521	0.0610687	0.393853	0.468532	0.546752	0.595917	GIPC1;GIPC1;GIPC1;GIPC1;GIPC1;GIPC1	NM_202470;NM_202468;NM_202494;NM_202467;NM_005716;NM_202469	Body;Body;Body;Body;Body;Body	Island
chr1_44812786_44812838	GT	BTBD19	intronic	Lung	177	0.002548	0.0638102	0.000693628	1311.86	0.0385116	cg09941208	44842576	29.764	0.865588	0.0667751	0.729898	0.838551	0.908237	0.93918	PTCH2;PTCH2	NM_001166292;NM_003738	Body;Body	N_Shore
chr20_3167430_3167460	GCTCA	LZTS3	intronic	Colon, transverse	176	-0.007731	0.0641656	0.000693651	1311.51	0.0398007	cg17443200	3173856	6.411	0.0643382	0.0263249	0.0325732	0.0433476	0.0796497	0.11053	.	.	.	Island
chr1_16350757_16350796	AAAG	FBXO42	intronic	Ovary	121	0.001215	0.0925294	0.000693666	1309.15	0.0526251	cg16011173	16350978	0.2015	0.0529259	0.0303747	0.0283054	0.0367044	0.0591531	0.0940865	FBXO42	NM_018994	5'UTR	N_Shore
chr9_4133825_4133875	AC	GLIS3	intronic	Lung	177	-0.00073	0.0638092	0.000693697	1311.99	0.0385144	cg14302428	4139392	5.542	0.955523	0.0212976	0.909382	0.951739	0.967687	0.977446	GLIS3;GLIS3	NM_001042413;NM_152629	Body;5'UTR	.
chr2_241643663_241643681	GT	ATG4B	intronic	Lung	175	-0.006806	0.0645233	0.00069379	1312.17	0.0385161	cg08969328	241662920	19.248	0.752603	0.0479615	0.677946	0.714712	0.781273	0.840455	ATG4B;ATG4B	NM_013325;NM_178326	Body;Body	N_Shelf
chr18_76566164_76566188	TTG	LINC00908;LINC00683	intergenic	Colon, transverse	176	0.016503	0.0641635	0.000693795	1311.78	0.0398069	cg04436883	76614124	47.948	0.857863	0.092742	0.667264	0.820671	0.923646	0.973224	.	.	.	Island
chr6_100309746_100309810	TTTAT	MCHR2-AS1;SIM1	intergenic	Colon, transverse	175	-0.004073	0.0645231	0.000693801	1311.8	0.0398069	cg18187565	100296486	13.292	0.865259	0.122771	0.630604	0.783744	0.962034	0.980132	.	.	.	.
chr6_28756563_28756578	AAAAC	LINC00533;LINC01623	intergenic	Lung	177	-0.006813	0.0638075	0.000693813	1312.21	0.0385162	cg23782880	28782004	25.4335	0.0719087	0.0256991	0.0406648	0.0561769	0.0818511	0.120852	.	.	.	.
chr2_68621696_68621756	GGAA	APLF;PROKR1	intergenic	Lung	177	-0.003706	0.0638071	0.000693845	1312.27	0.0385169	cg22548171	68590912	30.814	0.928772	0.0332701	0.872947	0.910988	0.953143	0.970031	.	.	.	.
chr4_86311035_86311067	AC	MAPK10	intronic	Ovary	122	-0.002651	0.0917877	0.000693866	1309.53	0.0526345	cg11255674	86357820	46.769	0.0877769	0.0677056	0.0235371	0.036815	0.119922	0.188088	MAPK10;MAPK10;MAPK10	NM_138980;NM_138982;NM_002753	5'UTR;5'UTR;5'UTR	.
chr3_119677071_119677139	AGAGGGC	COX17	intronic	Lung	177	-0.0037	0.0638067	0.00069387	1312.32	0.0385171	cg21372329	119703092	25.987	0.0419532	0.0179698	0.020237	0.0312808	0.047867	0.068008	C3orf15;C3orf15	NM_033364;NM_033364	5'UTR;1stExon	Island
chr17_4715694_4715724	AC	ARRB2	intronic	Ovary	122	0.002748	0.0917876	0.000693875	1309.55	0.0526345	cg07825272	4722019	6.31	0.235671	0.103002	0.114874	0.180782	0.25923	0.387418	.	.	.	.
chr17_46816468_46816516	AC	WNT3	intronic	Colon, transverse	176	-0.002357	0.0641613	0.000693948	1312.07	0.0398138	cg07993743	46850922	34.43	0.317634	0.0578338	0.1984	0.289442	0.357104	0.399404	WNT9B	NM_003396	TSS1500	Island
chr4_76888192_76888240	AC	SHROOM3;SOWAHB	intergenic	Colon, transverse	176	0.004697	0.0641611	0.000693964	1312.1	0.0398138	cg03698849	76896239	8.023	0.887227	0.0429833	0.811403	0.861869	0.922867	0.949509	SOWAHB	NM_001029870	1stExon	N_Shore
chr19_46467332_46467352	AC	PNMA8A	UTR3	Colon, transverse	176	0.002884	0.0641602	0.000694026	1312.22	0.0398158	cg24327262	46426650	40.692	0.0356508	0.0154925	0.0212151	0.025094	0.0408505	0.0713665	.	.	.	N_Shelf
chr1_245988107_245988141	AC	SMYD3	intronic	Colon, transverse	176	-0.005458	0.0641599	0.000694042	1312.25	0.0398158	cg04746918	245988614	0.49	0.743707	0.0586821	0.646577	0.701272	0.78565	0.842101	SMYD3;SMYD3	NM_022743;NM_001167740	Body;Body	.
chr3_188433599_188433627	GA	LPP	intronic	Prostate	95	0.011315	0.116948	0.000694051	1304.7	0.096316	cg09930672	188433956	0.343	0.80406	0.103972	0.605321	0.751937	0.888803	0.930706	LPP;LPP;LPP	NM_001167671;NM_001167672;NM_005578	Body;Body;Body	.
chr10_70223217_70223236	AG	PPA1	intronic	Ovary	122	-0.027947	0.0917839	0.000694052	1309.88	0.0526459	cg17364672	70255112	31.8855	0.575177	0.109106	0.359807	0.503484	0.657593	0.735107	NPFFR1	NM_022146	Body	Island
chr8_85463828_85463870	CCCCG	CA3-AS1	ncRNA_intronic	Lung	176	0.001173	0.0641596	0.000694066	1312.69	0.0385269	cg18674980	85438352	25.497	0.0566687	0.0240102	0.0289833	0.0396876	0.0664174	0.101333	CA3	NM_005181	TSS1500	N_Shore
chr19_18787841_18787917	TTTC	COMP	intronic	Prostate	95	0.004438	0.116946	0.000694113	1304.81	0.0963176	cg20185461	18788273	0.394	0.21105	0.0641613	0.129317	0.165048	0.243061	0.311103	COMP	NM_000095	Body	Island
chr7_157339601_157339647	TG	DNAJB6	intronic	Lung	177	-0.006105	0.063802	0.000694198	1312.94	0.0385331	cg05683808	157340492	0.868	0.679618	0.0596825	0.583555	0.63626	0.721021	0.776378	DNAJB6;DNAJB6	NM_005494;NM_058246	5'UTR;5'UTR	S_Shelf
chr10_133013561_133013661	AAGAATGAGGAAGCCGAGG	LINC01168;ADGRA1-AS1	intergenic	Prostate	95	-0.016844	0.116942	0.000694288	1305.14	0.0963347	cg04489717	133016653	3.042	0.814732	0.0588472	0.721033	0.774975	0.854969	0.910287	.	.	.	N_Shore
chr16_81841204_81841252	TTTA	PLCG2	intronic	Colon, transverse	175	0.005881	0.0645159	0.000694298	1312.73	0.0398281	cg10497897	81842113	0.885	0.442775	0.0649844	0.332501	0.399585	0.480425	0.560053	PLCG2	NM_002661	Body	.
chr6_71220941_71220975	TG	B3GAT2;OGFRL1	intergenic	Ovary	122	-0.005739	0.0917782	0.000694335	1310.42	0.0526632	cg12982531	71228786	7.828	0.931868	0.0315584	0.870791	0.912331	0.952245	0.971837	.	.	.	.
chr3_46362340_46362386	TG	CCR2;CCR5AS	intergenic	Prostate	95	-0.008233	0.11694	0.000694365	1305.29	0.0963383	cg20771918	46354051	8.312	0.897535	0.079286	0.786406	0.876902	0.942862	0.958987	CCR2;CCR2;CCR2;CCR2	NM_001123041;NM_001123396;NM_001123041;NM_001123396	1stExon;1stExon;5'UTR;5'UTR	.
chr15_55777099_55777129	AG	PRTG;NEDD4	intergenic	Lung	177	-0.004188	0.0637979	0.000694484	1313.48	0.0385478	cg17221584	55741408	35.706	0.4277	0.0826073	0.275103	0.375561	0.482072	0.558046	PRTG	NM_173814	Body	N_Shore
chr17_48999923_48999963	GT	IGF2BP1	intronic	Prostate	95	-0.013118	0.116935	0.000694548	1305.63	0.0963566	cg11673840	49014794	14.851	0.429541	0.0728722	0.315797	0.376689	0.47379	0.538852	IGF2BP1;IGF2BP1	NM_006546;NM_001160423	Body;Body	Island
chr11_121248841_121248865	GTT	TBCEL-TECTA;SC5D	intergenic	Colon, transverse	176	-0.003929	0.0641524	0.000694561	1313.23	0.0398408	cg01953232	121255779	6.926	0.917655	0.0464334	0.855834	0.898536	0.946929	0.964266	.	.	.	.
chr5_102885082_102885094	AT	PAM	intronic	Ovary	115	0.011636	0.0971958	0.000694605	1310.93	0.0526787	cg13893448	102868030	17.058	0.688829	0.138296	0.492233	0.594879	0.779863	0.921845	PAM;PAM;PAM;PAM;PAM;PAM	NR_033440;NM_138821;NM_000919;NM_001177306;NM_138822;NM_138766	Body;Body;Body;Body;Body;Body	S_Shore
chr2_152761249_152761267	TG	ARL6IP6	UTR3	Colon, transverse	176	-0.022861	0.0641514	0.000694635	1313.37	0.0398436	cg12395158	152716315	44.943	0.245338	0.0694139	0.141584	0.198672	0.296504	0.353471	PRPF40A	NM_017892	Body	N_Shore
chr19_54438200_54438238	GT	TTYH1;LENG8-AS1	intergenic	Lung	177	-0.004209	0.0637956	0.000694644	1313.78	0.0385545	cg15448633	54462640	24.421	0.917889	0.0330091	0.863262	0.898622	0.942828	0.963876	LENG9;LENG9	NM_001301782;NM_198988	1stExon;1stExon	S_Shore
chr11_113378904_113378960	TTCA	TTC12;ANKK1	intergenic	Colon, transverse	176	-0.029004	0.0641511	0.000694652	1313.4	0.0398436	cg14159747	113384882	5.95	0.418724	0.0836506	0.282281	0.368076	0.463198	0.576351	.	.	.	N_Shelf
chr19_1777022_1777078	AG	ONECUT3	UTR3	Ovary	122	-0.005292	0.0917711	0.000694685	1311.08	0.0526812	cg24754956	1729852	47.198	0.618003	0.0536924	0.535745	0.583029	0.646691	0.707489	.	.	.	S_Shelf
chr9_124350501_124350531	AC	NEK6	intronic	Prostate	95	0.005227	0.116931	0.00069472	1305.95	0.096367	cg14243010	124355049	4.533	0.964881	0.0162461	0.93608	0.954932	0.977545	0.986512	LOC100129034;PSMB7	NR_027406;NM_002799	Body;Body	.
chr2_167303644_167303682	AC	B3GALT1	intronic	Colon, transverse	176	-0.001817	0.0641499	0.00069474	1313.57	0.0398474	cg11527730	167258756	44.907	0.948902	0.0204592	0.90728	0.938548	0.964112	0.97269	XIRP2;XIRP2	NM_152381;NM_001079810	3'UTR;Body	.
chr3_52518902_52518919	CCCGC	STAB1	intronic	Lung	177	-0.001594	0.0637938	0.00069477	1314.02	0.0385603	cg02231066	52533114	14.2035	0.069782	0.0373947	0.0321811	0.0429527	0.0870593	0.138857	NT5DC2;NT5DC2	NM_001134231;NM_022908	Body;Body	Island
chr1_15730046_15730080	GGGCG	PLEKHM2	intronic	Prostate	95	0.007052	0.116928	0.000694839	1306.18	0.0963756	cg17006813	15729358	0.705	0.909317	0.031762	0.852278	0.890565	0.935954	0.956675	PLEKHM2	NM_015164	Body	S_Shore
chr8_11762546_11762566	AC	C8orf49	UTR3	Lung	177	-0.014344	0.0637924	0.000694867	1314.2	0.0385646	cg20577477	11810982	48.426	0.760585	0.0837579	0.625976	0.700289	0.818653	0.895156	FDFT1	NM_004462	Body	S_Shelf
chr17_45592099_45592127	AAAT	LRRC37A4P;MAPK8IP1P2	intergenic	Colon, transverse	176	0.004902	0.0641478	0.00069488	1313.84	0.0398543	cg04194664	45639251	47.138	0.952645	0.017992	0.925212	0.947006	0.962712	0.971876	C17orf69;C17orf69	NR_026906;NR_026905	Body;Body	.
chr12_132584819_132584852	AC	FBRSL1	UTR3	Ovary	122	0.021124	0.091767	0.000694886	1311.46	0.0526922	cg08989084	132618038	33.2025	0.283837	0.17327	0.0813646	0.160789	0.367381	0.619038	P2RX2;P2RX2;P2RX2;P2RX2;P2RX2;P2RX2;P2RX2;P2RX2	NM_001282165;NM_170683;NM_170682;NM_012226;NM_001282164;NM_174873;NM_174872;NM_016318	TSS1500;TSS1500;TSS1500;TSS1500;TSS1500;TSS1500;TSS1500;TSS1500	N_Shore
chr14_22557892_22557922	AC	LINC02332	upstream	Lung	177	0.004581	0.0637921	0.000694891	1314.25	0.0385648	cg24259147	22547385	10.522	0.557223	0.0589473	0.469124	0.512662	0.59581	0.659851	.	.	.	.
chr4_150256675_150256691	TC	DCLK2	UTR3	Prostate	95	-0.019704	0.116926	0.000694902	1306.3	0.0963772	cg10272520	150257053	0.37	0.72566	0.12069	0.553852	0.643319	0.795548	0.966805	DCLK2;DCLK2	NM_001040261;NM_001040260	3'UTR;3'UTR	S_Shore
chr5_132813630_132813647	CCG	SOWAHA	exonic	Lung	172	-0.009619	0.0656103	0.000694916	1314.3	0.038565	cg18090331	132775734	37.9045	0.298304	0.0836669	0.185638	0.24042	0.344048	0.432258	SEPT8;SEPT8;SEPT8;SEPT8	NM_001098812;NM_001098813;NM_001098811;NM_015146	Body;5'UTR;Body;Body	N_Shore
chr17_5232350_5232446	TAAACAGTGCAGTG	LOC100130950	ncRNA_intronic	Lung	177	0.002792	0.0637913	0.000694946	1314.35	0.0385653	cg08579403	5237609	5.211	0.160917	0.0500552	0.08466	0.122047	0.200713	0.243173	.	.	.	.
chr20_46413490_46413545	AGAAG	LOC105372633	ncRNA_intronic	Lung	177	0.004364	0.063791	0.000694963	1314.38	0.0385653	cg15492035	46442359	28.8415	0.815442	0.0540191	0.722457	0.777787	0.852598	0.898932	.	.	.	.
chr1_170705917_170705968	AC	PRRX1	intronic	Ovary	122	-0.007161	0.091763	0.000695084	1311.83	0.0527051	cg20879719	170722425	16.4825	0.212233	0.0988556	0.109997	0.155561	0.244787	0.338922	PRRX1;PRRX1	NM_006902;NM_022716	Body;Body	.
chr7_102322686_102322729	CCTT	SH2B2	downstream	Lung	177	-0.010914	0.0637887	0.000695125	1314.69	0.0385721	cg20341632	102300473	22.2345	0.891855	0.052957	0.794285	0.855977	0.933494	0.967129	SH2B2	NM_020979	Body	N_Shore
chr8_133055824_133055872	CAG	PTCSC1	ncRNA_exonic	Ovary	122	-0.000623	0.091762	0.000695129	1311.91	0.0527064	cg01064758	133103409	47.561	0.979685	0.0202435	0.964849	0.977659	0.987137	0.990617	TG;SLA;SLA	NM_003235;NM_001045556;NM_001045557	Body;TSS1500;TSS1500	.
chr2_105316463_105316486	CG	TGFBRAP1	intronic	Prostate	95	-0.002392	0.116919	0.000695161	1306.78	0.0964058	cg02079111	105269524	46.9505	0.96635	0.0204547	0.927551	0.957378	0.98225	0.988832	TGFBRAP1;TGFBRAP1	NM_001142621;NM_004257	Body;Body	Island
chr2_196369342_196369382	TC	HECW2	intronic	Colon, transverse	176	0.002197	0.0641409	0.000695364	1314.75	0.0398766	cg13130930	196414151	44.789	0.578291	0.0711658	0.456911	0.534138	0.6264	0.69452	HECW2	NM_020760	Body	.
chr1_220881763_220881813	AC	HLX	intronic	Colon, transverse	176	-0.001556	0.0641405	0.000695386	1314.79	0.0398766	cg21878149	220878681	3.107	0.0910782	0.0226282	0.0545625	0.076374	0.105232	0.132279	HLX	NM_021958	TSS1500	Island
chr13_59756409_59756493	AAGG	DIAPH3	intronic	Lung	177	0.007477	0.0637848	0.000695398	1315.21	0.038585	cg06962647	59743305	13.146	0.77164	0.0539456	0.674512	0.739318	0.80382	0.861618	DIAPH3;DIAPH3;DIAPH3;DIAPH3	NM_001258367;NM_001042517;NM_001258368;NM_001258366	Body;Body;Body;Body	.
chr22_19062779_19062807	CT	DGCR2	intronic	Ovary	122	0.000473	0.0917562	0.000695414	1312.45	0.0527238	cg13841476	19048919	13.874	0.730897	0.0529616	0.668861	0.703346	0.751581	0.809658	DGCR11;DGCR2	NR_024157;NM_005137	TSS1500;Body	.
chr10_62737548_62737572	CA	ZNF365;ADO	intergenic	Colon, transverse	176	0.007683	0.0641398	0.000695436	1314.89	0.0398777	cg25957194	62749605	12.045	0.521657	0.0938242	0.360181	0.453979	0.588807	0.647361	.	.	.	.
chr13_100517046_100517090	GT	PCCA	intronic	Prostate	95	0.003905	0.116912	0.000695438	1307.3	0.0964271	cg01723761	100533853	16.785	0.496202	0.104025	0.350882	0.423088	0.585304	0.682002	A2LD1	NM_033110	TSS200	S_Shore
chr4_154002953_154002972	CG	SFRP2;DCHS2	intergenic	Prostate	95	-0.019501	0.116911	0.000695467	1307.36	0.0964271	cg03635702	154024327	21.3645	0.613955	0.16409	0.313141	0.510449	0.758995	0.850772	.	.	.	.
chr11_35169413_35169441	AC	CD44	intronic	Ovary	122	0.002018	0.0917549	0.000695479	1312.58	0.0527266	cg22768101	35187402	17.975	0.965678	0.051403	0.950243	0.969534	0.980266	0.985763	CD44;CD44;CD44;CD44;CD44;CD44;CD44;CD44	NM_001202557;NM_001001392;NM_001202556;NM_001202555;NM_001001389;NM_001001390;NM_000610;NM_001001391	Body;Body;Body;Body;Body;Body;Body;Body	.
chr15_47506599_47506631	AC	SEMA6D	intronic	Ovary	122	-0.006391	0.0917534	0.000695555	1312.72	0.0527302	cg12841645	47553442	46.827	0.60236	0.0867913	0.500449	0.560909	0.647092	0.720891	SEMA6D	NM_001198999	5'UTR	.
chr16_4642466_4642500	TG	MGRN1	intronic	Colon, transverse	176	-0.025068	0.064138	0.000695564	1315.13	0.0398838	cg05287064	4655944	13.461	0.907743	0.139196	0.849687	0.920728	0.953818	0.96526	MGRN1;MGRN1;MGRN1;MGRN1	NM_015246;NM_001142291;NM_001142290;NM_001142289	Body;Body;Body;Body	S_Shelf
chr2_142977372_142977386	AT	KYNU	intronic	Ovary	108	-0.002227	0.103277	0.00069559	1312.79	0.0527308	cg05976716	142973612	3.767	0.111298	0.0676632	0.0445794	0.0688872	0.130201	0.214563	KYNU;KYNU;KYNU	NM_001032998;NM_001199241;NM_003937	Body;Body;Body	.
chr5_154287890_154287914	TG	GALNT10	intronic	Colon, transverse	176	0.007067	0.0641374	0.000695604	1315.2	0.0398849	cg11208869	154287503	0.399	0.936208	0.0680984	0.81025	0.930151	0.975109	0.9886	GALNT10	NM_198321	Body	.
chr10_133390410_133390446	CA	PAOX	intronic	Prostate	95	-0.013885	0.116908	0.000695608	1307.62	0.0964325	cg00284153	133358209	32.219	0.604624	0.0733006	0.495123	0.561928	0.640609	0.720146	C10orf125;C10orf125	NM_198472;NM_001098483	TSS200;TSS200	Island
chr12_110430409_110430443	GT	ANAPC7;ARPC3	intergenic	Colon, transverse	176	0.003377	0.0641367	0.000695655	1315.3	0.0398866	cg11683746	110451037	20.611	0.961822	0.0164837	0.934338	0.955318	0.97284	0.982515	ARPC3;ARPC3	NM_001278556;NM_001287222	TSS1500;TSS1500	S_Shore
chr8_141024852_141024892	AC	PTK2;DENND3	intergenic	Ovary	122	-0.003908	0.0917502	0.000695709	1313.01	0.0527357	cg00160260	141029179	4.307	0.904987	0.0582565	0.828218	0.889655	0.942728	0.955528	.	.	.	.
chr2_241024642_241024688	TTATT	SNED1	intronic	Ovary	122	0.008137	0.0917502	0.000695711	1313.01	0.0527357	cg03087247	241067357	42.692	0.816848	0.0639225	0.723603	0.762816	0.862864	0.924534	SNED1	NM_001080437	Body	S_Shore
chr3_188240342_188240376	GT	LPP	intronic	Prostate	95	-0.012575	0.116904	0.000695774	1307.94	0.0964483	cg19483382	188231324	9.035	0.918093	0.0539404	0.814526	0.907327	0.951894	0.970772	LPP;LPP;LPP	NM_001167672;NM_005578;NM_001167671	5'UTR;5'UTR;5'UTR	.
chr20_45742354_45742398	TG	SPINT4;WFDC3	intergenic	Colon, transverse	176	-0.001538	0.0641335	0.000695871	1315.71	0.0398978	cg15510984	45791094	48.718	0.96282	0.0168995	0.941095	0.956494	0.973172	0.979802	WFDC3;DNTTIP1	NM_080614;NM_052951	5'UTR;TSS1500	N_Shore
chr20_63823858_63823888	TG	ZBTB46	intronic	Prostate	95	-0.005075	0.116901	0.000695895	1308.16	0.096451	cg22735105	63792048	31.825	0.738545	0.110232	0.53947	0.673821	0.801677	0.900587	ZBTB46	NM_025224	5'UTR	S_Shore
chr12_29591908_29591933	AAAAC	TMTC1	intronic	Colon, transverse	176	0.00734	0.0641319	0.000695988	1315.93	0.0399033	cg26640866	29546796	45.1245	0.922583	0.0325964	0.858142	0.906643	0.94525	0.961118	TMTC1	NM_175861	Body	.
chr5_73216928_73216976	TC	LOC340090;LINC02230	intergenic	Colon, transverse	176	-0.003558	0.0641309	0.000696052	1316.05	0.0399057	cg16170164	73213529	3.423	0.403666	0.0815126	0.263341	0.353087	0.457508	0.526143	.	.	.	N_Shelf
chr5_132259137_132259167	TG	PDLIM4	intronic	Lung	177	-0.003095	0.0637752	0.000696067	1316.47	0.0386199	cg22598563	132228228	30.924	0.163506	0.0357692	0.103896	0.138413	0.185202	0.221061	P4HA2;P4HA2;P4HA2;P4HA2;P4HA2	NM_001017974;NM_004199;NM_001017973;NM_001142599;NM_001142598	TSS1500;TSS1500;TSS1500;TSS1500;TSS1500	Island
chr16_8682186_8682227	AC	ABAT	intronic	Lung	177	-0.003598	0.063774	0.000696153	1316.64	0.0386235	cg03500056	8720650	38.4435	0.193318	0.0388506	0.131829	0.165334	0.218704	0.25471	ABAT;ABAT;ABAT	NM_020686;NM_001127448;NM_000663	5'UTR;TSS200;5'UTR	.
chr7_27152077_27152145	GT	HOXA-AS3	ncRNA_intronic	Lung	177	-0.002256	0.0637685	0.000696536	1317.36	0.0386413	cg11114504	27168857	16.746	0.279201	0.0431615	0.212222	0.254384	0.305989	0.349994	HOXA10-AS;HOXA10-HOXA9	NR_046609;NR_037940	TSS200;Body	N_Shore
chr7_87468932_87468981	AAAAT	ABCB4	intronic	Ovary	122	-0.002101	0.0917325	0.000696583	1314.66	0.0527975	cg18655915	87480483	11.5265	0.910968	0.030452	0.857009	0.888906	0.934939	0.951606	.	.	.	.
chr18_37343329_37343375	TG	CELF4	intronic	Lung	177	-0.006203	0.0637676	0.000696597	1317.47	0.0386436	cg07331956	37362183	18.831	0.359008	0.0457958	0.295061	0.326614	0.386553	0.43624	CELF4;CELF4;CELF4;CELF4	NM_001025088;NM_001025089;NM_020180;NM_001025087	Body;Body;Body;Body	.
chr12_48186540_48186570	GT	CCDC184	downstream	Colon, transverse	176	0.002868	0.0641216	0.000696699	1317.27	0.0399404	cg20954987	48184440	2.115	0.181218	0.0504162	0.0897575	0.148757	0.214337	0.267165	C12orf68	NM_001013635	1stExon	Island
chr22_41410618_41410644	GT	TEF;TOB2	intergenic	Ovary	122	0.003649	0.0917296	0.000696726	1314.93	0.0528063	cg11837049	41402469	8.162	0.34556	0.0666675	0.266872	0.308621	0.364574	0.420287	.	.	.	.
chr10_98449881_98449914	TG	LOC101927278	ncRNA_intronic	Lung	177	0.002671	0.0637654	0.000696752	1317.77	0.038651	cg25691326	98468455	18.5575	0.943024	0.0221095	0.904449	0.927827	0.960888	0.974112	HPSE2;HPSE2;HPSE2;HPSE2	NM_001166244;NM_001166245;NM_021828;NM_001166246	Body;Body;Body;Body	S_Shore
chr14_55484330_55484386	GT	TBPL2;KTN1-AS1	intergenic	Ovary	122	0.00763	0.0917285	0.000696781	1315.03	0.0528083	cg05228846	55458938	25.42	0.514432	0.109342	0.361589	0.439849	0.574865	0.675576	.	.	.	.
chr11_56543547_56543579	ATCT	OR5M11	upstream	Prostate	95	0.007132	0.116877	0.000696806	1309.88	0.0965575	cg00935974	56578240	34.677	0.954734	0.020863	0.908874	0.947836	0.969332	0.97615	OR5M10	NM_001004741	TSS1500	.
chr11_12959173_12959258	GGCAG	TEAD1;LINC00958	intergenic	Lung	177	-0.008053	0.0637641	0.000696844	1317.94	0.0386539	cg00655804	12945305	13.9105	0.642416	0.0591886	0.554828	0.602768	0.673114	0.747127	.	.	.	.
chr17_70299572_70299617	ATT	KCNJ2;CASC17	intergenic	Colon, transverse	169	-0.003728	0.066723	0.000696856	1317.57	0.039947	cg19865545	70290499	9.0955	0.764647	0.0674622	0.653317	0.711789	0.807799	0.875879	.	.	.	.
chr2_239255295_239255325	TG	HDAC4	intronic	Ovary	122	0.010737	0.0917259	0.000696908	1315.27	0.0528137	cg03169059	239223326	31.984	0.450182	0.142732	0.209774	0.359286	0.540731	0.663887	HDAC4	NM_006037	Body	.
chr8_142867394_142867428	TG	GML;CYP11B1	intergenic	Lung	177	-0.003761	0.0637631	0.000696915	1318.08	0.0386567	cg02156704	142914272	46.861	0.76473	0.0376377	0.705928	0.737786	0.790962	0.823459	CYP11B2;CYP11B2	NM_000498;NM_000498	ExonBnd;Body	.
chr14_22471166_22471220	AC	LOC105370401	ncRNA_intronic	Prostate	95	0.008258	0.116874	0.000696935	1310.12	0.0965665	cg18887769	22476191	4.998	0.839012	0.0478126	0.768983	0.806401	0.875868	0.913571	.	.	.	.
chr9_91714494_91714586	CCCTCCCTCTCGCCGGAC	MIR3910-1;ROR2	intergenic	Ovary	122	0.006553	0.0917235	0.000697027	1315.5	0.0528206	cg06763561	91693301	21.239	0.857097	0.0560437	0.737513	0.821193	0.897975	0.934838	.	.	.	.
chr5_134442819_134442863	AAAG	LOC102546229;LINC01843	intergenic	Lung	177	-0.000624	0.0637605	0.000697095	1318.42	0.0386639	cg17550329	134461741	18.9	0.957305	0.0157411	0.92874	0.949472	0.967594	0.979396	.	.	.	.
chr10_26443532_26443544	TTTA	APBB1IP	intronic	Lung	177	0.01972	0.0637604	0.000697104	1318.43	0.0386639	cg12711722	26469060	25.522	0.665845	0.099197	0.48226	0.608587	0.732553	0.802866	APBB1IP	NM_019043	5'UTR	.
chr17_50940862_50940897	AC	TOB1-AS1;SPAG9	intergenic	Colon, transverse	176	0.00785	0.0641158	0.000697105	1318.04	0.0399588	cg10233404	50951948	11.0685	0.584399	0.115945	0.40829	0.491078	0.667038	0.782416	.	.	.	.
chr4_38052728_38052764	CA	TBC1D1	intronic	Colon, transverse	176	0.001849	0.0641153	0.000697136	1318.1	0.0399594	cg00812557	38072214	19.468	0.339486	0.056256	0.228664	0.31607	0.379824	0.414473	TBC1D1	NM_015173	Body	.
chr16_68319711_68319741	GT	PRMT7	intronic	Colon, transverse	176	-0.005735	0.0641141	0.000697225	1318.27	0.0399633	cg01043196	68328320	8.594	0.690989	0.150946	0.39963	0.599694	0.799699	0.900562	PRMT7	NM_019023	Body	.
chr5_168357448_168357494	TG	WWC1	intronic	Lung	177	0.003846	0.0637585	0.000697233	1318.68	0.0386675	cg05382293	168371267	13.796	0.680514	0.0457461	0.606166	0.647599	0.713447	0.746537	WWC1;WWC1;WWC1	NM_001161661;NM_001161662;NM_015238	Body;Body;Body	.
chr19_52691130_52691154	TC	ZNF83	upstream	Colon, transverse	176	0.014052	0.0641123	0.000697345	1318.5	0.039969	cg17608911	52734158	43.016	0.184489	0.0454978	0.106034	0.155048	0.216882	0.257896	ZNF611;ZNF611;ZNF611	NM_001161499;NM_001161500;NM_001161501	5'UTR;5'UTR;5'UTR	N_Shore
chr1_145903024_145903066	AC	ITGA10	intronic	Colon, transverse	176	0.002518	0.0641118	0.000697382	1318.57	0.0399692	cg26261172	145886980	16.065	0.505313	0.0749898	0.372122	0.448588	0.553515	0.633487	ANKRD35;ANKRD35;NBPF20;NBPF10;NBPF10	NM_001280799;NM_144698;NM_001278267;NM_001039703;NM_001302371	TSS1500;TSS1500;Body;Body;Body	.
chr12_111399912_111399968	AAGG	PHETA1;SH2B3	intergenic	Colon, transverse	176	0.020675	0.0641117	0.000697392	1318.59	0.0399692	cg10833066	111369663	30.277	0.307833	0.123548	0.128144	0.209626	0.389018	0.521207	FAM109A	NM_144671	TSS1500	S_Shore
chr10_88918281_88918305	CA	STAMBPL1	intronic	Prostate	95	0.005797	0.116862	0.00069742	1311.03	0.0966122	cg17530152	88932576	14.283	0.497785	0.106223	0.347183	0.429643	0.551566	0.713406	.	.	.	.
chr17_78836798_78836818	AC	USP36	intronic	Lung	177	0.009347	0.0637556	0.000697435	1319.06	0.0386776	cg17910470	78799196	37.612	0.618768	0.0665998	0.503604	0.576663	0.655393	0.731159	USP36	NM_025090	Body	N_Shelf
chr16_981282_981391	GT	CEROX1	ncRNA_exonic	Ovary	122	0.003882	0.0917138	0.000697506	1316.4	0.0528468	cg05860426	964765	16.5715	0.886994	0.0910068	0.729211	0.842959	0.956176	0.980065	LMF1;LMF1;LMF1	NR_033646;NR_033645;NM_022773	Body;Body;Body	Island
chr17_81101635_81101649	CA	BAIAP2	intronic	Ovary	122	0.009451	0.0917138	0.000697508	1316.41	0.0528468	cg26502238	81070824	30.818	0.50073	0.0713441	0.430605	0.460037	0.522386	0.595942	BAIAP2;BAIAP2;BAIAP2;BAIAP2	NM_017450;NM_006340;NM_001144888;NM_017451	Body;Body;Body;Body	N_Shore
chr16_24841308_24841341	AG	TNRC6A;SLC5A11	intergenic	Ovary	122	-0.027763	0.0917137	0.000697512	1316.41	0.0528468	cg26199251	24870984	29.6595	0.26589	0.0873319	0.147675	0.19972	0.327715	0.413708	SLC5A11;SLC5A11;SLC5A11;SLC5A11;SLC5A11	NM_052944;NM_001258411;NM_001258412;NM_001258414;NM_001258413	Body;Body;Body;Body;Body	.
chr4_71158097_71158169	GT	DCK;SLC4A4	intergenic	Colon, transverse	176	0.002743	0.0641096	0.000697533	1318.85	0.0399761	cg04321850	71185110	26.977	0.947951	0.0283018	0.916542	0.941222	0.96172	0.973462	.	.	.	N_Shore
chr10_91609147_91609238	CT	HECTD2-AS1	ncRNA_intronic	Colon, transverse	176	0.003562	0.0641087	0.000697601	1318.98	0.0399788	cg26667395	91632642	23.4495	0.0922195	0.0467068	0.0386757	0.059902	0.113586	0.172718	PPP1R3C	NM_005398	Body	N_Shore
chr2_239221609_239221651	AC	HDAC4	intronic	Prostate	95	0.002128	0.116854	0.000697726	1311.6	0.0966191	cg16138690	239231641	10.011	0.946368	0.038426	0.89681	0.941943	0.965499	0.976545	HDAC4	NM_006037	Body	N_Shore
chr11_93721665_93721701	GT	SCARNA9	ncRNA_exonic	Colon, transverse	176	0.026271	0.0641067	0.000697737	1319.24	0.0399842	cg06955958	93731603	9.92	0.783644	0.122462	0.448634	0.763734	0.856694	0.90071	SNORD6;SNORA32;SNORA25	NR_003036;NR_003032;NR_003028	TSS200;TSS1500;TSS1500	.
chr19_48616643_48616688	CAGCA	RPL18	intronic	Ovary	122	0.005968	0.0917089	0.000697749	1316.86	0.0528583	cg14648020	48605294	11.3715	0.0619629	0.0500561	0.0239092	0.0355011	0.0690795	0.152717	FAM83E;SPACA4	NM_017708;NM_133498	Body;TSS1500	S_Shore
chr16_29226985_29227047	CAC	RRN3P2;SNX29P2	intergenic	Ovary	122	-0.00194	0.0917062	0.000697882	1317.11	0.0528632	cg08330132	29220818	6.198	0.290172	0.0919152	0.165096	0.222385	0.351472	0.441062	.	.	.	Island
chr11_116915124_116915160	TG	SIK3	intronic	Lung	177	-0.004015	0.063749	0.0006979	1319.94	0.0387	cg05207730	116927275	12.133	0.497671	0.054026	0.39925	0.465954	0.532502	0.587062	SIK3;SIK3;SIK3	NM_001281748;NM_001281749;NM_025164	Body;Body;Body	.
chr8_21675640_21675664	GT	LOC101929172;GFRA2	intergenic	Ovary	122	0.013902	0.0917058	0.0006979	1317.14	0.0528632	cg14834091	21696560	20.908	0.574935	0.0660954	0.494975	0.532774	0.607686	0.673793	GFRA2;GFRA2;GFRA2	NM_001165039;NM_001165038;NM_001495	Body;Body;Body	.
chr5_180359290_180359332	AC	GFPT2;CNOT6	intergenic	Prostate	95	-0.004848	0.116849	0.000697917	1311.96	0.0966243	cg05904716	180352205	7.106	0.608721	0.117629	0.38468	0.549813	0.686578	0.803187	GFPT2	NM_005110	Body	Island
chr10_7679012_7679061	CG	ITIH5;ITIH2	intergenic	Colon, transverse	176	-0.006063	0.0641039	0.000697934	1319.61	0.039992	cg15924332	7668216	10.8205	0.35489	0.0571834	0.266424	0.318046	0.390827	0.446525	ITIH5;ITIH5	NM_030569;NM_001001851	TSS1500;TSS1500	.
chr16_20691751_20691805	TG	ACSM1	intronic	Colon, transverse	176	0.00248	0.0641038	0.000697937	1319.61	0.039992	cg10375645	20675871	15.907	0.162118	0.0511506	0.0881336	0.129214	0.191273	0.261517	ACSM1	NM_052956	Body	.
chr11_8772128_8772160	AC	LOC102724784	ncRNA_intronic	Colon, transverse	176	0.016611	0.0641029	0.000697999	1319.73	0.0399931	cg11806995	8773375	1.231	0.467468	0.122233	0.228329	0.396886	0.549123	0.647367	LOC102724784;ST5;ST5;ST5	NR_120590;NM_213618;NM_139157;NM_005418	Body;5'UTR;5'UTR;5'UTR	.
chr11_36376333_36376375	GAG	PRR5L	intronic	Ovary	122	-0.003138	0.0917033	0.000698025	1317.38	0.0528687	cg11970602	36327215	49.139	0.96693	0.0195625	0.949545	0.961681	0.974861	0.981804	PRR5L	NM_001160167	5'UTR	.
chr16_72087326_72087368	TG	TXNL4B	intronic	Prostate	95	-0.002405	0.116846	0.000698045	1312.2	0.0966244	cg13978096	72108265	20.918	0.96158	0.0137415	0.937131	0.954843	0.969971	0.979214	DHX38	NM_014003	Body	.
chr11_35169413_35169441	AC	CD44	intronic	Ovary	122	0.004706	0.0917021	0.000698087	1317.5	0.0528712	cg19768859	35215315	45.888	0.948329	0.016556	0.917139	0.940818	0.957857	0.973158	CD44;CD44;CD44;CD44;CD44;CD44;CD44;CD44	NM_001202557;NM_001001392;NM_001202556;NM_001202555;NM_001001389;NM_001001390;NM_000610;NM_001001391	Body;Body;Body;Body;Body;Body;Body;Body	.
chr8_55906746_55906760	GA	LYN	intronic	Colon, transverse	176	-0.017616	0.064101	0.000698137	1319.99	0.0399986	cg02833872	55908137	1.384	0.810631	0.0718815	0.68287	0.772964	0.860169	0.907386	LYN;LYN	NM_002350;NM_001111097	5'UTR;5'UTR	.
chr15_89389118_89389158	GT	MIR9-3HG	ncRNA_intronic	Colon, transverse	176	0.003733	0.0640991	0.000698268	1320.24	0.0400049	cg11018769	89411940	22.802	0.365663	0.0825062	0.228889	0.314596	0.420088	0.501531	.	.	.	Island
chr2_72919180_72919218	AC	EMX1	intronic	Lung	177	0.01682	0.0637431	0.000698313	1320.72	0.0387217	cg04622795	72931480	12.281	0.790373	0.0714055	0.65487	0.762801	0.835453	0.893727	EMX1	NM_004097	Body	.
chr2_46518758_46518810	TG	ATP6V1E2	intronic	Prostate	95	0.002084	0.116839	0.00069833	1312.74	0.0966459	cg06851844	46480705	38.079	0.936319	0.042845	0.869488	0.922801	0.962304	0.981275	LOC388946	NM_001145051	Body	Island
chr15_67043185_67043209	TC	LOC102723493	ncRNA_intronic	Lung	177	0.029944	0.0637422	0.000698373	1320.83	0.0387239	cg20356637	67063972	20.775	0.639471	0.0936339	0.489145	0.583196	0.698752	0.789494	.	.	.	N_Shore
chr6_34354394_34354428	AC	NUDT3;RPS10-NUDT3	intronic	Prostate	95	0.002217	0.116837	0.000698384	1312.84	0.0966462	cg01471621	34326939	27.472	0.968674	0.0111481	0.949791	0.960002	0.976274	0.983977	NUDT3	NM_006703	Body	.
chr2_45771702_45771736	GT	PRKCE	intronic	Lung	177	-0.001613	0.0637416	0.000698416	1320.92	0.0387252	cg24788291	45777048	5.329	0.940444	0.027914	0.88325	0.926572	0.959336	0.975079	PRKCE	NM_005400	Body	.
chr11_128725638_128725695	CT	FLI1	intronic	Ovary	122	-0.011266	0.0916944	0.000698467	1318.21	0.0528978	cg12940747	128725818	0.1515	0.659862	0.0533222	0.587458	0.625319	0.692587	0.736691	FLI1;FLI1	NM_002017;NM_001167681	Body;5'UTR	.
chr1_97525758_97525790	AG	DPYD	intronic	Colon, transverse	176	-0.004049	0.064096	0.000698485	1320.65	0.0400149	cg11226378	97525425	0.349	0.812357	0.0718058	0.694572	0.767805	0.863257	0.918274	DPYD	NM_000110	Body	.
chr1_174866110_174866164	GA	RABGAP1L	intronic	Lung	177	0.00404	0.0637398	0.000698542	1321.15	0.038731	cg04858586	174874833	8.696	0.217001	0.0699933	0.124959	0.164062	0.264506	0.343209	RABGAP1L;RABGAP1L	NM_001035230;NM_014857	TSS1500;Body	.
chr16_571038_571108	GT	PIGQ	intronic	Lung	177	0.00139	0.0637393	0.000698575	1321.22	0.0387317	cg07256732	571771	0.698	0.857736	0.052751	0.762773	0.826772	0.897792	0.93536	PIGQ;PIGQ	NM_148920;NM_004204	5'UTR;5'UTR	S_Shore
chr13_45847622_45847648	GT	SIAH3	intronic	Colon, transverse	176	0.004642	0.0640939	0.000698625	1320.92	0.0400211	cg25658983	45851891	4.256	0.439558	0.0630839	0.351609	0.400575	0.481327	0.531504	SIAH3	NM_198849	TSS200	.
chr1_156875700_156875736	GT	NTRK1	intronic	Colon, transverse	176	-0.006082	0.0640938	0.000698635	1320.94	0.0400211	cg20948486	156893337	17.619	0.337279	0.0569339	0.252641	0.303017	0.368851	0.424721	PEAR1	NM_001080471	TSS1500	N_Shore
chr19_7197918_7197948	GT	INSR	intronic	Colon, transverse	176	0.011519	0.0640931	0.000698685	1321.03	0.0400227	cg00428638	7224702	26.769	0.494347	0.148108	0.257159	0.405971	0.572974	0.781771	INSR;INSR	NM_000208;NM_001079817	Body;Body	.
chr6_33205971_33205997	AG	HSD17B8	intronic	Lung	177	-0.005432	0.0637373	0.000698721	1321.49	0.0387364	cg08733307	33178308	27.676	0.85763	0.0410369	0.791026	0.832577	0.887618	0.916174	COL11A2;COL11A2;COL11A2	NM_080679;NM_080681;NM_080680	Body;Body;Body	.
chr4_174830049_174830085	GT	GLRA3	upstream	Colon, transverse	176	-0.004908	0.0640925	0.000698724	1321.1	0.0400231	cg15442888	174867988	37.921	0.7592	0.0736888	0.62936	0.715493	0.813226	0.871401	.	.	.	.
chr11_26559835_26559875	AC	MUC15	UTR3	Colon, transverse	175	-0.000891	0.0644517	0.000698735	1321.12	0.0400231	cg20360688	26523406	36.449	0.981426	0.0116419	0.963961	0.97972	0.987374	0.99192	ANO3	NM_031418	Body	.
chr17_842954_843058	AGAA	NXN	intronic	Lung	177	0.005446	0.0637362	0.000698792	1321.63	0.0387392	cg13120258	864140	21.134	0.809088	0.0867035	0.67817	0.73869	0.893465	0.936789	NXN	NM_022463	Body	.
chr14_68573980_68574006	TG	RAD51B	intronic	Prostate	95	0.006669	0.116827	0.000698802	1313.63	0.0966874	cg17835294	68580887	6.894	0.913747	0.0448512	0.842974	0.890035	0.948233	0.964305	RAD51B	NM_133509	Body	.
chr12_113048989_113049023	AC	OAS2;DTX1	intergenic	Prostate	95	-0.008402	0.116826	0.000698836	1313.69	0.0966874	cg25898710	113019070	29.936	0.679604	0.113777	0.511744	0.600314	0.754131	0.876136	.	.	.	.
chr19_17965993_17966084	CCTG	KCNN1	intronic	Lung	177	-0.007771	0.0637352	0.000698862	1321.76	0.038741	cg06715661	17977686	11.6475	0.678396	0.0613603	0.578047	0.639498	0.714439	0.788972	KCNN1	NM_002248	Body	N_Shelf
chr15_64718753_64718797	GT	OAZ2;RBPMS2	intergenic	Lung	177	0.001015	0.0637352	0.000698865	1321.77	0.038741	cg16940396	64703998	14.777	0.958032	0.0233725	0.909365	0.946081	0.975019	0.985435	OAZ2;OAZ2	NM_002537;NM_001301302	TSS1500;TSS1500	S_Shore
chr2_172109611_172109657	AC	DLX2-DT	ncRNA_intronic	Lung	177	0.007935	0.0637339	0.000698956	1321.94	0.0387449	cg25110943	172110232	0.598	0.293952	0.0570724	0.194686	0.260135	0.334252	0.376687	.	.	.	S_Shore
chr10_119425268_119425296	AC	GRK5	intronic	Lung	177	-0.005127	0.0637327	0.000699039	1322.09	0.0387483	cg22703532	119375953	49.329	0.763682	0.0451821	0.713637	0.747674	0.787036	0.811936	GRK5	NM_005308	Body	.
chr16_31443983_31444025	AAC	ZNF843	upstream	Colon, transverse	176	0.004948	0.0640871	0.0006991	1321.81	0.0400385	cg04060128	31477531	33.527	0.458512	0.0754551	0.31477	0.413122	0.506905	0.55988	TGFB1I1;TGFB1I1;TGFB1I1	NM_001042454;NM_015927;NM_001164719	Body;Body;Body	Island
chr17_4785234_4785258	AATA	VMO1	downstream	Colon, transverse	176	-0.01178	0.064087	0.000699108	1321.83	0.0400385	cg27453857	4786345	1.099	0.274123	0.127865	0.0927714	0.178376	0.357302	0.516928	VMO1;VMO1;VMO1;VMO1	NM_001144939;NM_001144940;NM_182566;NM_001144941	1stExon;1stExon;1stExon;1stExon	S_Shore
chr16_67601217_67601255	GT	CTCF	intronic	Colon, transverse	176	-0.003029	0.0640859	0.000699183	1321.97	0.0400415	cg07763701	67595405	5.831	0.928173	0.0447118	0.858142	0.916669	0.956056	0.968704	CTCF;CTCF	NM_006565;NM_001191022	5'UTR;5'UTR	.
chr15_71561863_71561925	AC	THSD4	intronic	Lung	177	-0.003181	0.063729	0.000699297	1322.58	0.0387594	cg23336695	71512397	49.497	0.700141	0.084085	0.548897	0.648223	0.753518	0.83555	THSD4	NM_024817	Body	.
chr20_38135404_38135432	AC	TGM2	intronic	Lung	177	0.005215	0.063729	0.0006993	1322.59	0.0387594	cg22850604	38175860	40.442	0.498513	0.0618429	0.408627	0.456573	0.532406	0.603587	.	.	.	.
chr13_78594315_78594339	AC	OBI1-AS1	ncRNA_intronic	Lung	177	0.005277	0.0637285	0.000699332	1322.65	0.0387601	cg16267976	78604369	10.042	0.0958695	0.0234089	0.0615974	0.0793143	0.107779	0.140177	POU4F1;RNF219-AS1	NM_006237;NR_047001	TSS1500;Body	S_Shore
chr10_23342218_23342240	CA	C10orf67	intronic	Ovary	122	-0.013819	0.0916765	0.000699352	1319.88	0.0529542	cg02352614	23345992	3.763	0.206401	0.0806619	0.0895812	0.147911	0.252258	0.355788	C10orf67	NM_153714	TSS1500	.
chr16_57823761_57823803	TG	LOC388282;CNGB1	intergenic	Colon, transverse	176	-0.001959	0.0640822	0.000699443	1322.46	0.0400552	cg23212577	57821488	2.294	0.595224	0.12831	0.359647	0.500349	0.697326	0.792448	.	.	.	.
chr17_80988884_80988926	GT	LOC400627;CHMP6	intergenic	Prostate	95	0.005647	0.116809	0.000699498	1314.94	0.0967414	cg21238376	80945976	42.929	0.732265	0.0632494	0.629592	0.6801	0.781473	0.825092	RPTOR;RPTOR	NM_001163034;NM_020761	Body;Body	N_Shelf
chr17_73310743_73310793	CA	CDC42EP4	intronic	Prostate	95	0.002226	0.116809	0.000699505	1314.95	0.0967414	cg21406455	73305144	5.624	0.0751948	0.0559567	0.0226326	0.0370525	0.0867164	0.196778	CDC42EP4	NM_012121	5'UTR	.
chr12_108596429_108596451	AC	TMEM119	intronic	Ovary	122	0.004241	0.0916732	0.000699514	1320.19	0.0529644	cg27187549	108620387	23.947	0.970345	0.0139926	0.94603	0.964538	0.98022	0.986943	.	.	.	.
chr19_5910675_5910711	AAC	VMAC	UTR3	Prostate	95	-0.007998	0.116808	0.000699515	1314.97	0.0967414	cg25373812	5910089	0.604	0.552488	0.105081	0.412845	0.471033	0.615145	0.747485	VMAC	NM_001017921	3'UTR	.
chr17_80980485_80980505	TGAG	LOC400627;CHMP6	intergenic	Prostate	95	-0.001554	0.116808	0.000699535	1315.01	0.0967414	cg00698263	80989184	8.689	0.0360799	0.0112135	0.0256566	0.0305165	0.0402737	0.0454051	.	.	.	N_Shelf
chr15_41918217_41918243	AC	EHD4	intronic	Lung	177	0.005429	0.063725	0.000699583	1323.12	0.0387718	cg19691260	41894747	23.483	0.478454	0.0599175	0.377703	0.44442	0.514933	0.56818	SPTBN5	NM_016642	TSS1500	.
chr1_89789561_89789604	CA	LRRC8C;LRRC8D	intergenic	Lung	177	-0.003543	0.0637249	0.000699586	1323.13	0.0387718	cg07539182	89763613	25.9695	0.0584793	0.0239153	0.0307933	0.0427481	0.0696055	0.105325	.	.	.	Island
chr17_50564125_50564163	GT	CACNA1G	intronic	Lung	177	0.003677	0.0637229	0.000699725	1323.39	0.0387776	cg09744022	50565433	1.289	0.729899	0.0469872	0.64644	0.705841	0.761119	0.806027	CACNA1G;CACNA1G;CACNA1G;CACNA1G;CACNA1G;CACNA1G;CACNA1G;CACNA1G;CACNA1G;CACNA1G;CACNA1G;CACNA1G;CACNA1G;CACNA1G;CACNA1G;CACNA1G;CACNA1G;CACNA1G;CACNA1G;CACNA1G;CACNA1G;CACNA1G;CACNA1G;CACNA1G;CACNA1G;CACNA1G;CACNA1G;CACNA1G;CACNA1G;CACNA1G;CACNA1G;CACNA1G;CACNA1G	NR_046054;NR_046058;NR_046057;NR_046056;NR_046055;NM_001256329;NM_001256327;NM_001256325;NM_001256330;NM_001256331;NM_001256332;NM_001256324;NM_198380;NM_198379;NM_198378;NM_198377;NM_198376;NM_018896;NM_198385;NM_198387;NM_001256333;NM_001256359;NM_198384;NM_001256328;NM_001256334;NM_198396;NM_198388;NM_198382;NM_001256361;NM_198386;NM_001256326;NM_001256360;NM_198383	Body;Body;Body;Body;Body;Body;Body;Body;Body;Body;Body;Body;Body;Body;Body;Body;Body;Body;Body;Body;Body;Body;Body;Body;Body;Body;Body;Body;Body;Body;Body;Body;Body	S_Shelf
chr19_12482138_12482184	AC	ZNF709	intronic	Colon, transverse	176	-0.008058	0.064078	0.00069974	1323.02	0.0400698	cg24109012	12514622	32.461	0.896008	0.044767	0.810988	0.874674	0.924749	0.953542	ZNF709	NM_001145647	TSS1500	S_Shore
chr11_123188407_123188476	TCC	CLMP	intronic	Prostate	95	-0.010343	0.116801	0.000699807	1315.52	0.0967719	cg19096475	123195821	7.3795	0.390189	0.0855437	0.263949	0.344667	0.437819	0.512149	ASAM	NM_024769	TSS1500	Island
chr6_33205971_33205997	AG	HSD17B8	intronic	Lung	177	0.005715	0.0637217	0.000699814	1323.56	0.0387811	cg15818109	33174229	31.755	0.774846	0.0559355	0.67433	0.751542	0.809505	0.84794	COL11A2;COL11A2;COL11A2	NM_080679;NM_080681;NM_080680	Body;Body;Body	.
chr5_113459133_113459179	TG	MCC	intronic	Colon, transverse	176	0.002224	0.0640766	0.000699834	1323.2	0.040074	cg01915019	113487673	28.517	0.048786	0.0215951	0.0203233	0.0334607	0.0608003	0.0859621	MCC	NM_001085377	Body	Island
chr5_109515647_109515683	GA	PJA2;MAN2A1	intergenic	Lung	177	0.001984	0.0637212	0.000699847	1323.62	0.0387818	cg22936371	109467116	48.549	0.958207	0.0229393	0.92081	0.951358	0.971701	0.979961	.	.	.	.
chr18_46334671_46334716	GT	RNF165	intronic	Colon, transverse	176	0.002645	0.0640751	0.000699936	1323.4	0.0400786	cg21298081	46346010	11.3165	0.813726	0.0240777	0.778509	0.797909	0.829436	0.85336	RNF165;RNF165	NM_001256758;NM_152470	5'UTR;Body	.
chr10_86939806_86939866	GT	MMRN2	intronic	Colon, transverse	176	-0.002048	0.064074	0.000700015	1323.54	0.0400807	cg17792740	86969558	29.722	0.555444	0.0524396	0.478002	0.518462	0.594916	0.640679	AGAP11;C10orf116	NM_133447;NM_006829	TSS1500;Body	N_Shore
chr12_7178280_7178332	AC	CLSTN3;PEX5	intergenic	Lung	177	0.008101	0.0637176	0.000700098	1324.1	0.0387939	cg19244639	7190738	12.432	0.382374	0.0928191	0.247001	0.314603	0.436116	0.545191	PEX5;PEX5;PEX5;PEX5;PEX5;PEX5	NM_001300789;NM_001131023;NM_001131024;NM_001131026;NM_001131025;NM_000319	Body;Body;Body;Body;Body;Body	S_Shore
chr2_168913352_168913375	CCCCG	G6PC2;ABCB11	intergenic	Lung	177	-0.025723	0.0637172	0.000700128	1324.15	0.0387939	cg22447106	168913294	0.0695	0.517339	0.100013	0.366683	0.446669	0.577369	0.70447	.	.	.	.
chr6_96942654_96942690	GT	KLHL32	intronic	Lung	177	-0.001682	0.0637163	0.000700191	1324.27	0.0387963	cg25594982	96924523	18.149	0.0285989	0.0127892	0.0147901	0.0200878	0.0331168	0.0514632	KLHL32;KLHL32;KLHL32;KLHL32;KLHL32	NM_052904;NM_001286250;NM_001286252;NM_001286251;NR_104421	TSS200;TSS200;TSS200;TSS200;TSS200	Island
chr16_68329876_68329898	AC	PRMT7	intronic	Ovary	122	-0.00844	0.091659	0.000700219	1321.52	0.0530093	cg11062790	68345248	15.361	0.224019	0.173153	0.0740515	0.125164	0.272898	0.464414	PRMT7;PRMT7;PRMT7	NM_001184824;NM_019023;NM_001290018	Body;Body;Body	.
chr19_53906025_53906086	CCT	PRKCG	intronic	Colon, transverse	176	-0.00183	0.0640706	0.000700257	1324	0.0400921	cg27228177	53916186	10.1305	0.601363	0.1005	0.449785	0.528867	0.661645	0.781054	CACNG7	NM_031896	Body	.
chr12_121773767_121773777	AC	TMEM120B	intronic	Colon, transverse	176	0.001892	0.0640699	0.000700302	1324.09	0.0400935	cg16360272	121781491	7.719	0.74291	0.0558901	0.666155	0.701886	0.78363	0.841967	TMEM120B;RHOF	NM_001080825;NM_019034	3'UTR;Body	.
chr14_23008154_23008180	AA	C14orf93	intronic	Lung	177	0.000706	0.0637144	0.000700325	1324.53	0.0388026	cg13487992	23041869	33.702	0.761121	0.0542943	0.659695	0.728761	0.798405	0.840198	PSMB11	NM_001099780	TSS1500	.
chr11_18015274_18015320	GA	SERGEF;TPH1	intergenic	Prostate	95	-0.008163	0.116787	0.000700372	1316.58	0.096806	cg08822710	17992126	23.171	0.639805	0.116647	0.449539	0.552002	0.720607	0.813777	SERGEF;SERGEF;SERGEF	NR_104041;NR_104040;NM_012139	Body;Body;Body	.
chr2_6906141_6906195	AC	RSAD2;GRASLND	intergenic	Lung	177	-0.003061	0.0637131	0.000700413	1324.69	0.0388063	cg09064070	6917114	10.946	0.48475	0.0412665	0.413152	0.456182	0.517303	0.545459	RNF144A	NM_014746	TSS1500	N_Shore
chr1_172181375_172181413	AC	DNM3	intronic	Prostate	94	0.004109	0.117983	0.000700444	1316.71	0.096806	cg17178220	172144928	36.466	0.555178	0.102769	0.413563	0.504507	0.611744	0.715844	DNM3;DNM3;MIR199A2	NM_015569;NM_001136127;NR_029618	Body;Body;TSS1500	.
chr21_14243224_14243262	GT	RBM11;ABCC13	intergenic	Ovary	122	-0.003045	0.0916543	0.000700449	1321.95	0.0530224	cg19211382	14273489	30.246	0.935231	0.0258644	0.892487	0.919338	0.953382	0.967903	ABCC13;ABCC13	NR_003087;NR_003088	TSS1500;TSS1500	.
chr12_116711006_116711028	AC	SPRING1	UTR3	Prostate	95	-0.018065	0.116784	0.000700468	1316.76	0.096806	cg14912045	116746994	35.977	0.92253	0.146032	0.48291	0.959742	0.975695	0.984237	RNFT2;RNFT2	NM_032814;NM_001109903	Body;Body	N_Shelf
chr1_63787438_63787494	TTCC	ROR1	intronic	Prostate	95	-0.007886	0.116781	0.000700584	1316.98	0.096806	cg17298776	63777289	10.177	0.790389	0.0872092	0.643342	0.733461	0.853757	0.938111	ROR1;ROR1	NM_005012;NM_001083592	Body;Body	S_Shelf
chr7_3299677_3299694	GCT	LOC100129603;SDK1	intergenic	Ovary	122	-0.016033	0.0916506	0.000700637	1322.31	0.0530281	cg20997710	3264982	34.7035	0.581733	0.134516	0.322773	0.48711	0.669413	0.795241	.	.	.	.
chr9_90812741_90812779	TG	SYK	intronic	Prostate	95	0.003872	0.11678	0.000700638	1317.08	0.096806	cg11552147	90788508	24.252	0.960604	0.0314464	0.927532	0.960523	0.975531	0.981243	.	.	.	.
chr6_40568684_40568732	TTCC	LRFN2	intronic	Lung	177	0.004046	0.0637098	0.000700644	1325.13	0.038818	cg04327831	40583013	14.305	0.925063	0.0265202	0.877625	0.909777	0.944595	0.961032	LRFN2	NM_020737	5'UTR	N_Shelf
chr13_21265788_21265843	AAAG	LINC01046;LOC101928764	intergenic	Colon, transverse	176	-0.002784	0.0640645	0.000700679	1324.8	0.0401102	cg25917231	21286264	20.4485	0.589335	0.0787346	0.462815	0.530755	0.64301	0.71976	.	.	.	.
chr17_20903908_20903942	CA	CCDC144NL-AS1	ncRNA_exonic	Colon, transverse	176	-0.005027	0.064064	0.000700716	1324.87	0.0401111	cg07993695	20910333	6.408	0.94276	0.0609809	0.832214	0.947001	0.970403	0.981075	.	.	.	S_Shore
chr1_154607722_154607752	AC	ADAR	intronic	Lung	177	0.001084	0.0637086	0.00070073	1325.29	0.0388216	cg06776548	154573248	34.489	0.978896	0.0114305	0.957739	0.975269	0.986276	0.991341	CHRNB2	NM_000748	Body	S_Shore
chr22_42989977_42990052	AT	PACSIN2	intronic	Ovary	114	0.002089	0.0978912	0.00070073	1322.49	0.0530309	cg10132627	42959965	30.0495	0.272852	0.0879042	0.140092	0.213087	0.323683	0.421335	PACSIN2;PACSIN2	NM_001184971;NM_001184970	TSS200;5'UTR	.
chr19_45320890_45320914	TAT	CKM	intronic	Prostate	95	0.004988	0.116777	0.000700747	1317.28	0.096806	cg06373835	45365091	44.189	0.944423	0.0265353	0.902345	0.92522	0.967217	0.980919	ERCC2;ERCC2	NM_001130867;NM_000400	Body;Body	S_Shore
chr11_44725654_44725704	AC	CD82;TSPAN18	intergenic	Prostate	95	-0.015755	0.116777	0.000700762	1317.31	0.096806	cg08274556	44697162	28.517	0.906765	0.0587449	0.818622	0.892142	0.940548	0.957092	.	.	.	.
chr14_104826635_104826729	CGGGGCTGCCGGAGGGG	LINC00638;CEP170B	intergenic	Prostate	95	0.006552	0.116776	0.000700815	1317.41	0.096806	cg08111922	104821071	5.611	0.282456	0.0984781	0.162165	0.210133	0.344076	0.476103	MGC23270	NR_024396	TSS200	.
chr19_11264016_11264064	TTAT	DOCK6;TSPAN16	intergenic	Ovary	121	-0.012106	0.0923832	0.000700825	1322.67	0.053036	cg26291737	11257957	6.083	0.685985	0.0593699	0.614232	0.660999	0.714306	0.778268	DOCK6	NM_020812	Body	.
chr9_121283671_121283707	TTCA	GSN-AS1	ncRNA_exonic	Prostate	95	0.006399	0.116775	0.000700835	1317.45	0.096806	cg26312252	121267160	16.529	0.702119	0.082293	0.549775	0.659798	0.747173	0.838391	GSN;GSN;GSN;GSN;GSN;GSN;GSN	NM_001127667;NM_198252;NM_001127664;NM_001127663;NM_001127662;NM_001127666;NM_001127665	TSS1500;TSS1500;TSS1500;TSS1500;TSS1500;TSS1500;TSS1500	.
chr1_234641042_234641133	AG	LINC00184;LOC101927787	intergenic	Colon, transverse	176	-0.002458	0.0640622	0.000700837	1325.1	0.0401156	cg10673890	234659025	17.9375	0.918486	0.0344171	0.853625	0.899884	0.942435	0.970407	LOC101927787	NR_125944	Body	.
chr14_77606373_77606403	TG	SPTLC2	intronic	Prostate	95	-0.019643	0.116775	0.000700855	1317.49	0.096806	cg20434272	77604112	2.276	0.696306	0.108193	0.565586	0.630628	0.778898	0.891383	SPTLC2	NM_004863	Body	.
chr10_27226449_27226487	AC	ACBD5	intronic	Lung	177	-0.00446	0.0637063	0.000700894	1325.6	0.0388295	cg20453969	27252372	25.904	0.585294	0.047363	0.505721	0.552677	0.617414	0.652654	LOC387646	NR_003525	TSS200	Island
chr2_43425446_43425488	TG	THADA	intronic	Ovary	122	0.016151	0.091645	0.000700914	1322.83	0.0530406	cg03647861	43469224	43.757	0.406777	0.110621	0.248884	0.335068	0.470908	0.588827	THADA;THADA	NM_022065;NM_001083953	Body;Body	.
chr11_111767749_111767789	AATA	PPP2R1B;ALG9	intergenic	Lung	176	0.004392	0.0640597	0.000701018	1325.84	0.0388353	cg10307134	111766891	0.878	0.0319378	0.0209847	0.0149099	0.0200919	0.0363798	0.066305	PPP2R1B;PPP2R1B;PPP2R1B;PPP2R1B;PPP2R1B	NM_001177563;NM_001177562;NM_002716;NM_181700;NM_181699	TSS1500;TSS1500;TSS1500;TSS1500;TSS1500	S_Shore
chr3_18393979_18394010	AAC	SATB1	intronic	Prostate	95	0.008496	0.116769	0.000701058	1317.87	0.0968167	cg15926819	18389604	4.3905	0.940156	0.0286062	0.879059	0.932961	0.95887	0.97185	SATB1;SATB1;SATB1	NM_002971;NM_001195470;NM_001131010	Body;Body;Body	.
chr1_178438881_178438931	TG	RASAL2	intronic	Colon, transverse	176	-0.004893	0.0640586	0.000701094	1325.58	0.0401291	cg21033965	178486665	47.759	0.455625	0.0809502	0.352887	0.397138	0.511445	0.603159	.	.	.	Island
chr12_104553568_104553600	GA	CHST11	intronic	Lung	177	-0.004977	0.0637025	0.000701164	1326.11	0.0388422	cg07271809	104541299	12.285	0.672567	0.0556058	0.579204	0.631171	0.70985	0.765219	CHST11;CHST11	NM_001173982;NM_018413	Body;Body	.
chr2_88130120_88130162	GT	FABP1;THNSL2	intergenic	Prostate	95	0.005646	0.116766	0.000701202	1318.14	0.0968266	cg26963093	88170211	40.07	0.0589685	0.0510487	0.0146939	0.0256862	0.0736954	0.160202	THNSL2;THNSL2	NM_001244678;NM_001244676	TSS200;TSS200	Island
chr16_26056040_26056078	AG	HS3ST4	intronic	Colon, transverse	176	0.010187	0.0640569	0.000701212	1325.81	0.0401323	cg16355550	26050617	5.442	0.61072	0.085212	0.458539	0.563719	0.667036	0.734735	HS3ST4	NM_006040	Body	.
chr4_29008303_29008345	AC	LINC02364	ncRNA_intronic	Colon, transverse	176	0.006463	0.0640568	0.000701216	1325.81	0.0401323	cg02596045	29045651	37.327	0.772876	0.130507	0.523603	0.686655	0.869429	0.965999	.	.	.	.
chr14_75364092_75364111	CTCTTT	LINC01220;JDP2	intergenic	Prostate	95	-0.010748	0.116765	0.000701233	1318.2	0.0968266	cg11517413	75363641	0.4605	0.874378	0.0880714	0.739076	0.847277	0.933009	0.960532	.	.	.	.
chr5_1108029_1108041	AC	SLC12A7	intronic	Lung	177	-0.003066	0.0637013	0.000701247	1326.27	0.0388457	cg15700520	1063509	44.526	0.873993	0.037162	0.812561	0.850682	0.901127	0.932434	MIR4635;SLC12A7	NR_039778;NM_006598	TSS1500;Body	N_Shore
chr7_38407335_38407357	CT	AMPH	intronic	Colon, transverse	175	-0.002588	0.0644154	0.000701252	1325.88	0.0401323	cg20554761	38429454	22.108	0.94809	0.0247119	0.902926	0.939429	0.965745	0.976584	AMPH;AMPH	NM_139316;NM_001635	Body;Body	.
chr20_4966809_4966856	AC	SLC23A2	intronic	Colon, transverse	175	-0.002065	0.064415	0.000701282	1325.94	0.0401326	cg10708642	4962248	4.5845	0.967869	0.0251612	0.923958	0.961989	0.984945	0.990006	SLC23A2;SLC23A2	NM_005116;NM_203327	5'UTR;5'UTR	.
chr6_10881554_10881606	TG	GCM2	intronic	Lung	177	-0.002081	0.0636993	0.000701387	1326.53	0.0388512	cg19951298	10882821	1.241	0.122558	0.0333651	0.0690868	0.100275	0.143226	0.182571	GCM2	NM_004752	TSS1500	Island
chr14_22792867_22792895	AG	SLC7A7	intronic	Lung	177	0.006074	0.0636987	0.000701425	1326.61	0.0388521	cg03020526	22797580	4.699	0.63692	0.0860778	0.503875	0.580167	0.692352	0.782811	SLC7A7;SLC7A7;SLC7A7	NR_040448;NM_001126105;NM_001126106	Body;Body;Body	.
chr2_113872894_113872926	TTTA	ACTR3-AS1	ncRNA_intronic	Prostate	95	0.021305	0.11676	0.000701443	1318.59	0.0968414	cg12381196	113858846	14.064	0.872355	0.0777697	0.73149	0.819569	0.939951	0.966747	LOC101060091	NR_110174	Body	.
chr3_46364634_46364650	TA	CCR5AS	downstream	Ovary	122	0.01008	0.0916342	0.000701446	1323.84	0.0530752	cg18599081	46406593	41.951	0.877943	0.0441625	0.799889	0.861137	0.909402	0.935791	CCRL2;CCRL2	NM_001130910;NM_003965	TSS1500;TSS1500	.
chr9_134932819_134932843	CA	FCN1;OLFM1	intergenic	Ovary	122	-0.005813	0.0916341	0.000701455	1323.85	0.0530752	cg23213589	134943426	10.595	0.936849	0.0558519	0.874927	0.923589	0.966307	0.978943	.	.	.	.
chr15_89732615_89732641	CA	WDR93	intronic	Ovary	122	-0.010668	0.0916319	0.000701565	1324.06	0.0530795	cg09954392	89768023	35.395	0.901863	0.0404197	0.836206	0.873593	0.93852	0.955477	.	.	.	.
chr22_20421202_20421228	GT	ZNF74;SCARF2	intergenic	Ovary	122	-0.00525	0.0916318	0.000701568	1324.07	0.0530795	cg08644506	20417034	4.181	0.942956	0.023627	0.899924	0.929826	0.959928	0.974475	.	.	.	.
chr15_41914040_41914058	TG	EHD4	intronic	Lung	177	0.006224	0.0636965	0.000701583	1326.91	0.0388588	cg13586457	41894632	19.417	0.519772	0.0362188	0.465572	0.498607	0.540182	0.580787	SPTBN5	NM_016642	TSS1500	.
chr22_24887107_24887137	TG	SGSM1	intronic	Lung	177	-0.002767	0.0636965	0.000701586	1326.91	0.0388588	cg25009697	24843481	43.641	0.892868	0.0377364	0.821465	0.87273	0.91904	0.944799	SGSM1;SGSM1;SGSM1;SGSM1	NM_133454;NM_001039948;NM_001098498;NM_001098497	Body;Body;Body;Body	.
chr3_58187645_58187689	GT	FLNB;DNASE1L3	intergenic	Prostate	95	-0.001442	0.116754	0.000701678	1319.04	0.0968592	cg24395710	58178088	9.579	0.0319427	0.0203303	0.0222118	0.0256589	0.0319799	0.0444727	.	.	.	S_Shore
chr10_119485655_119485680	TATTT	GRK5;RGS10	intergenic	Lung	177	0.005124	0.0636948	0.000701703	1327.13	0.0388624	cg00068391	119516808	31.1405	0.50646	0.0749189	0.365006	0.467682	0.550752	0.612719	RGS10;RGS10	NM_002925;NM_001005339	Body;Body	.
chr9_36973041_36973188	GAAAG	PAX5	intronic	Ovary	122	-0.002677	0.091629	0.000701706	1324.33	0.0530878	cg05697028	36968172	4.9425	0.611303	0.066415	0.508845	0.567378	0.649296	0.725359	PAX5;PAX5;PAX5;PAX5;PAX5;PAX5;PAX5;PAX5;PAX5;PAX5;PAX5;PAX5;PAX5	NR_104000;NR_103999;NM_001280550;NM_001280549;NM_001280556;NM_001280551;NM_016734;NM_001280555;NM_001280554;NM_001280553;NM_001280552;NM_001280548;NM_001280547	Body;Body;Body;Body;Body;Body;Body;Body;Body;Body;Body;Body;Body	.
chr8_60927679_60927705	TG	LOC105375938;LOC100130298	intergenic	Lung	177	0.005612	0.0636946	0.000701713	1327.15	0.0388624	cg03668598	60904339	23.353	0.43135	0.0767753	0.294543	0.380608	0.485437	0.538221	.	.	.	.
chr1_172181375_172181413	AC	DNM3	intronic	Prostate	94	0.004056	0.11795	0.000701727	1319.13	0.0968592	cg09281118	172144919	36.475	0.604605	0.0996952	0.447597	0.561949	0.653352	0.745588	DNM3OS;DNM3OS;MIR199A2;DNM3;DNM3	NR_038397;NR_103486;NR_029618;NM_001136127;NM_015569	TSS200;TSS200;TSS1500;Body;Body	.
chr19_5035880_5035904	GC	KDM4B	intronic	Prostate	95	0.003461	0.116751	0.000701796	1319.26	0.0968617	cg09564290	5002312	33.58	0.380107	0.150939	0.190286	0.276112	0.470215	0.694121	KDM4B	NM_015015	5'UTR	.
chr17_35436481_35436501	CA	SLFN13	UTR3	Ovary	122	-0.037996	0.0916265	0.000701829	1324.56	0.053095	cg23415052	35451408	14.917	0.80395	0.111641	0.567177	0.748747	0.887338	0.931853	.	.	.	S_Shore
chr10_99660526_99660562	CA	ENTPD7	intronic	Prostate	95	0.015182	0.116748	0.000701896	1319.44	0.0968684	cg15561668	99630699	29.845	0.159095	0.0673868	0.0624135	0.110723	0.200342	0.278674	.	.	.	.
chr11_36376333_36376375	GAG	PRR5L	intronic	Ovary	122	-0.037166	0.0916248	0.000701913	1324.72	0.0530974	cg16829924	36362441	13.913	0.586227	0.117938	0.39494	0.498578	0.668183	0.773531	PRR5L	NM_001160167	5'UTR	.
chr1_23567374_23567410	GT	ID3;MDS2	intergenic	Ovary	122	0.003915	0.0916248	0.000701917	1324.73	0.0530974	cg21214429	23564143	3.249	0.875632	0.0404009	0.809848	0.851862	0.899692	0.948075	.	.	.	.
chr6_25755036_25755083	AC	SLC17A4	intronic	Lung	177	0.001907	0.0636915	0.000701933	1327.57	0.0388723	cg14051743	25727750	27.3095	0.977321	0.0102933	0.96106	0.972332	0.984176	0.990794	HIST1H2AA	NM_170745	TSS1500	S_Shore
chr8_1993922_1993959	AC	KBTBD11	intronic	Colon, transverse	176	0.004949	0.0640461	0.000701967	1327.24	0.0401669	cg08344634	1990364	3.5765	0.926263	0.0537391	0.773854	0.92356	0.948042	0.971185	KBTBD11	NM_014867	5'UTR	Island
chr19_34973603_34973651	GT	ZNF792;GRAMD1A	intergenic	Ovary	122	0.00777	0.0916234	0.000701985	1324.85	0.0530983	cg01006371	34994682	21.055	0.595154	0.111008	0.429173	0.511297	0.671917	0.772067	.	.	.	.
chr5_61672951_61673001	GT	C5orf64;LOC101928651	ncRNA_intronic	Colon, transverse	176	-0.002376	0.0640451	0.000702038	1327.37	0.0401697	cg05431647	61641201	31.775	0.933599	0.0286779	0.880184	0.916397	0.952768	0.973599	C5orf64;C5orf64;C5orf64;C5orf64	NM_173667;NR_126523;NR_126525;NR_126524	5'UTR;Body;Body;Body	.
chr1_16166149_16166249	CCAT	EPHA2;ARHGEF19	intergenic	Colon, transverse	176	0.000341	0.064043	0.000702182	1327.64	0.0401768	cg18088494	16167648	1.449	0.0211316	0.0103573	0.0124857	0.0154954	0.0224437	0.037719	.	.	.	Island
chr8_133128337_133128383	CA	TG	intronic	Ovary	122	-0.008345	0.0916171	0.000702297	1325.44	0.0531161	cg25222804	133088089	40.271	0.62265	0.126059	0.45162	0.539714	0.684242	0.826896	TG;SLA;SLA;SLA;SLA	NM_003235;NM_001045557;NM_001282964;NM_001282965;NM_001045556	Body;Body;Body;5'UTR;5'UTR	.
chr10_23096326_23096373	TG	MSRB2	intronic	Ovary	122	0.003721	0.0916169	0.000702305	1325.46	0.0531161	cg07355157	23096851	0.5015	0.539156	0.0878142	0.405884	0.509905	0.592718	0.644436	MSRB2	NM_012228	Body	S_Shore
chr17_2394277_2394303	CA	MNT	splicing	Colon, transverse	176	-0.003312	0.0640412	0.00070231	1327.88	0.0401817	cg15932532	2392195	2.095	0.434884	0.0591417	0.341908	0.394056	0.472198	0.539696	MNT	NM_020310	Body	N_Shore
chr19_48774883_48774927	AC	FGF21;BCAT2	intergenic	Colon, transverse	176	-0.0132	0.0640406	0.000702353	1327.96	0.0401829	cg12258179	48728930	45.975	0.629325	0.100173	0.440052	0.571051	0.692714	0.777822	RASIP1	NM_017805	Body	Island
chr12_117361838_117361899	AC	NOS1	upstream	Ovary	122	-0.003055	0.0916153	0.000702389	1325.62	0.0531182	cg19607504	117356488	5.3805	0.870001	0.0521222	0.79222	0.837403	0.906977	0.944898	NOS1;NOS1	NM_000620;NM_001204218	5'UTR;5'UTR	N_Shelf
chr10_103615483_103615531	GT	SH3PXD2A	intronic	Ovary	122	-0.001362	0.0916153	0.00070239	1325.62	0.0531182	cg00126946	103603501	12.006	0.872521	0.0271513	0.831658	0.853233	0.891166	0.920851	SH3PXD2A	NM_014631	Body	S_Shore
chr15_62631518_62631580	TTCCT	MIR6085;MGC15885	intergenic	Ovary	122	0.004055	0.0916114	0.000702583	1325.98	0.0531307	cg01944987	62618506	13.043	0.822598	0.0535762	0.729607	0.786965	0.859218	0.904991	.	.	.	.
chr22_41994883_41994923	TG	SEPTIN3	UTR3	Lung	177	-0.009869	0.0636814	0.000702644	1328.91	0.0389071	cg15140774	41998588	3.685	0.376131	0.0548618	0.282003	0.340269	0.415709	0.459447	WBP2NL	NM_152613	TSS200	Island
chr7_151900613_151900637	TGAA	PRKAG2-AS1;GALNTL5	intergenic	Colon, transverse	176	-0.016195	0.0640359	0.000702685	1328.59	0.0402007	cg12463572	151899413	1.212	0.957672	0.039086	0.925598	0.952161	0.971851	0.982945	.	.	.	.
chr17_5123334_5123413	GGCGC	USP6	intronic	Ovary	121	-0.004609	0.0923451	0.000702706	1326.22	0.0531336	cg06675248	5116316	7.0575	0.0439817	0.0314036	0.0223596	0.0278186	0.0467751	0.0857153	ZNF232;USP6	NM_014519;NM_001304284	5'UTR;TSS200	S_Shore
chr14_24354175_24354272	CCTC	RIPK3;NFATC4	intergenic	Colon, transverse	176	-0.001367	0.0640332	0.000702868	1328.94	0.0402075	cg05670602	24335445	18.7785	0.959816	0.0238641	0.915479	0.950151	0.976772	0.987603	ADCY4;ADCY4;ADCY4	NM_001198592;NM_001198568;NM_139247	TSS1500;TSS1500;TSS1500	S_Shore
chr4_16084305_16084352	AAAAC	PROM1	upstream	Colon, transverse	176	-0.012156	0.0640328	0.0007029	1329	0.0402081	cg18802202	16084098	0.2305	0.101042	0.0470568	0.046283	0.0678745	0.128544	0.188527	PROM1;PROM1	NM_001145847;NM_001145848	TSS200;TSS200	Island
chr15_72869721_72869765	CA	ADPGK-AS1;NEO1	intergenic	Colon, transverse	176	-0.002294	0.0640322	0.000702943	1329.08	0.0402093	cg26837556	72826214	43.529	0.651535	0.0445129	0.581731	0.624596	0.677595	0.735939	.	.	.	.
chr1_147091270_147091298	ATAG	RNVU1-8;NBPF13P	intergenic	Ovary	122	-0.006078	0.0916031	0.000702994	1326.76	0.0531493	cg00044796	147080841	10.443	0.0438072	0.0320678	0.0231119	0.0285588	0.0456028	0.0943303	.	.	.	Island
chr1_91729033_91729077	AC	TGFBR3	intronic	Ovary	122	0.00401	0.091603	0.000702998	1326.77	0.0531493	cg23440142	91730242	1.187	0.912246	0.0490037	0.822796	0.88518	0.949244	0.973113	TGFBR3;TGFBR3;TGFBR3;TGFBR3	NR_036634;NM_003243;NM_001195684;NM_001195683	Body;Body;Body;Body	.
chr5_177343564_177343594	AC	LMAN2	intronic	Lung	177	-0.00071	0.0636759	0.000703031	1329.64	0.0389263	cg01140102	177339084	4.495	0.918151	0.018476	0.888504	0.905881	0.929938	0.949435	LMAN2	NM_006816	Body	S_Shore
chr12_121176228_121176270	AC	P2RX7	intronic	Ovary	122	-0.004516	0.0916016	0.000703068	1326.9	0.0531525	cg08688169	121132278	43.971	0.915666	0.040539	0.863945	0.899384	0.937632	0.958632	P2RX7	NM_002562	TSS1500	.
chr17_76671393_76671419	GT	LOC105274304	upstream	Lung	177	-0.007823	0.0636745	0.00070313	1329.83	0.0389306	cg09218396	76697863	26.457	0.698041	0.0564421	0.592072	0.669388	0.737851	0.78496	MXRA7;MXRA7;MXRA7;MXRA7	NM_001008528;NR_130926;NM_198530;NM_001008529	Body;Body;Body;Body	.
chr8_143775787_143775823	AC	IQANK1	intronic	Lung	177	-0.003507	0.0636724	0.000703278	1330.11	0.0389377	cg17944171	143744426	31.379	0.907318	0.0423916	0.835718	0.878482	0.940609	0.964149	FAM83H-AS1	NR_033849	Body	S_Shelf
chr22_41561045_41561081	AC	CSDC2	UTR5	Lung	177	-0.003843	0.0636717	0.00070333	1330.21	0.0389394	cg18174542	41560857	0.206	0.166814	0.0409302	0.0990725	0.138614	0.194966	0.233645	CSDC2	NM_014460	TSS200	.
chr3_126513135_126513169	GT	UROC1	intronic	Lung	177	0.008716	0.0636706	0.000703408	1330.36	0.0389414	cg18958077	126540740	27.588	0.193546	0.059023	0.100396	0.15255	0.237272	0.284965	CHST13;C3orf22	NM_152889;NR_130715	Body;Body	N_Shore
chr1_201435915_201435951	TG	TNNI1;PHLDA3	intergenic	Lung	177	0.003	0.0636699	0.000703454	1330.44	0.0389429	cg25361506	201457162	21.229	0.472704	0.0576526	0.383268	0.433105	0.510765	0.568787	.	.	.	.
chr9_74549547_74549635	GGAA	RORB	intronic	Prostate	95	-0.010141	0.116707	0.000703536	1322.53	0.0970756	cg05206385	74578301	28.71	0.576863	0.110509	0.398272	0.493454	0.656766	0.761108	RORB;MIR6130	NM_006914;NR_106746	Body;Body	.
chr6_138034951_138034991	AC	LINC02528;PERP	intergenic	Prostate	95	0.003253	0.116706	0.000703552	1322.56	0.0970756	cg10124132	138031117	3.854	0.280595	0.0796025	0.18885	0.233363	0.311218	0.415503	.	.	.	.
chr1_167473092_167473126	AC	CD247	intronic	Ovary	122	-0.006909	0.0915908	0.000703605	1327.91	0.0531867	cg23114435	167473375	0.266	0.80305	0.0476879	0.725221	0.769763	0.829224	0.884633	CD247;CD247	NM_198053;NM_000734	Body;Body	.
chr17_8246907_8246932	AC	CTC1	intronic	Colon, transverse	176	0.012911	0.0640218	0.000703673	1330.46	0.040245	cg17483462	8237496	9.4235	0.953443	0.0338239	0.863956	0.944954	0.977131	0.985155	CTC1;CTC1	NR_046431;NM_025099	Body;Body	.
chr14_54606183_54606213	TG	SAMD4A	intronic	Ovary	122	0.003273	0.0915884	0.000703727	1328.14	0.0531906	cg03555030	54627344	21.146	0.954316	0.0523254	0.899713	0.953596	0.974459	0.982573	SAMD4A;SAMD4A	NM_001161576;NM_015589	Body;Body	.
chr5_41832333_41832363	AG	OXCT1	intronic	Ovary	122	0.013318	0.0915882	0.000703738	1328.16	0.0531906	cg06158035	41871235	38.887	0.743995	0.059633	0.641715	0.704768	0.789725	0.825188	OXCT1-AS1;OXCT1	NR_046635;NM_000436	Body;TSS1500	S_Shore
chr5_177090135_177090155	GT	FGFR4	intronic	Ovary	122	-0.022146	0.0915881	0.000703742	1328.17	0.0531906	cg19956155	177084415	5.73	0.217009	0.0825567	0.101597	0.163758	0.260008	0.352473	.	.	.	N_Shelf
chr1_211494469_211494499	GT	RD3;SLC30A1	intergenic	Colon, transverse	176	0.015607	0.0640205	0.000703761	1330.63	0.0402489	cg06753273	211493087	1.397	0.933812	0.0524146	0.870395	0.913884	0.96425	0.979518	RD3;RD3	NM_001164688;NM_183059	TSS200;TSS200	.
chr16_81640738_81640770	TG	CMIP	intronic	Prostate	95	-0.001542	0.116701	0.000703768	1322.96	0.0970913	cg06601141	81684782	44.028	0.916553	0.0215555	0.883412	0.903156	0.929823	0.951203	CMIP;CMIP	NM_198390;NM_030629	Body;Body	.
chr12_118107700_118107744	AAAT	VSIG10;PEBP1	intergenic	Prostate	95	-0.006435	0.116701	0.000703769	1322.97	0.0970913	cg18962118	118135024	27.302	0.945886	0.021673	0.909073	0.937228	0.959767	0.970568	PEBP1	NM_002567	TSS1500	N_Shore
chr21_26150602_26150645	AGAC	APP	intronic	Ovary	122	0.000769	0.0915874	0.000703775	1328.23	0.053191	cg04128378	26130390	20.2335	0.968926	0.014135	0.950216	0.965327	0.976382	0.98268	APP;APP;APP;APP;APP;APP;APP;APP;APP;APP	NM_001136131;NM_001136016;NM_001204302;NM_001136129;NM_001136130;NM_000484;NM_001204303;NM_001204301;NM_201414;NM_201413	5'UTR;Body;Body;Body;Body;Body;Body;Body;Body;Body	.
chr1_164776899_164776935	TG	PBX1	intronic	Lung	177	-0.004466	0.0636648	0.000703813	1331.12	0.0389604	cg19368440	164774833	2.084	0.281028	0.0654271	0.190478	0.233996	0.320629	0.391972	LOC100505795;PBX1;PBX1;PBX1	NR_038072;NM_001204961;NM_002585;NM_001204963	TSS200;Body;Body;Body	.
chr4_99870330_99870346	AT	DAPP1	downstream	Prostate	94	-0.010872	0.117896	0.000703861	1323.14	0.0970964	cg24690709	99847555	22.783	0.911587	0.0919594	0.769159	0.894852	0.959996	0.97376	DAPP1	NM_014395	Body	.
chr14_93985290_93985324	AC	ASB2;CCDC197	intergenic	Ovary	122	-0.008919	0.0915854	0.000703874	1328.42	0.0531956	cg01956154	93957053	28.254	0.119804	0.042557	0.0603362	0.0903467	0.144978	0.17602	ASB2;ASB2	NM_016150;NM_016150	5'UTR;1stExon	.
chr1_167413162_167413188	GT	POU2F1	intronic	Ovary	122	-0.009921	0.0915851	0.000703893	1328.45	0.0531956	cg13099374	167401768	11.407	0.911982	0.0304916	0.861614	0.892359	0.933405	0.956615	POU2F1	NM_002697	Body	.
chr11_72725295_72725319	CT	ARAP1	intronic	Lung	177	-0.013491	0.0636637	0.000703895	1331.28	0.0389639	cg16848956	72753538	28.231	0.877042	0.0434298	0.796632	0.855708	0.905562	0.933008	ARAP1	NM_001040118	TSS1500	N_Shore
chr18_11940262_11940334	AAAG	MPPE1;IMPA2	intergenic	Prostate	95	-0.002064	0.116697	0.000703909	1323.23	0.0970964	cg06563713	11950918	10.62	0.905635	0.0442485	0.811168	0.886537	0.935807	0.960325	.	.	.	S_Shelf
chr1_2207909_2207955	GT	FAAP20	intronic	Ovary	122	0.002227	0.0915837	0.000703958	1328.58	0.0531983	cg08420425	2238908	30.976	0.818744	0.0608954	0.741405	0.793923	0.854843	0.892972	SKI	NM_003036	Body	.
chr5_93408374_93408410	AC	NR2F1-AS1	downstream	Ovary	122	-0.023583	0.0915832	0.000703984	1328.63	0.0531983	cg11399494	93381412	26.98	0.893441	0.0912155	0.850337	0.89151	0.928751	0.944245	.	.	.	.
chr1_2160238_2160272	GT	PRKCZ	intronic	Prostate	95	0.014618	0.116693	0.0007041	1323.59	0.0971084	cg22366001	2134567	25.688	0.708629	0.100758	0.534065	0.643843	0.781269	0.861427	PRKCZ;PRKCZ;PRKCZ	NM_001033582;NM_002744;NM_001033581	5'UTR;Body;5'UTR	N_Shore
chr7_18547806_18547854	CCTT	HDAC9	intronic	Lung	177	-0.007727	0.0636586	0.000704252	1331.95	0.0389802	cg20238678	18508955	38.875	0.595046	0.0708125	0.469541	0.552905	0.641331	0.697052	HDAC9;HDAC9;HDAC9;HDAC9;HDAC9;HDAC9;HDAC9;HDAC9;HDAC9	NM_001204147;NM_001204148;NM_001204144;NM_014707;NM_001204146;NM_001204145;NM_178423;NM_058176;NM_178425	TSS1500;TSS1500;Body;Body;Body;Body;Body;Body;Body	.
chr18_49689721_49689757	TG	LIPG;ACAA2	intergenic	Colon, transverse	176	-0.005704	0.0640131	0.000704283	1331.61	0.0402748	cg23355504	49677996	11.743	0.926677	0.050587	0.827488	0.912176	0.959182	0.974732	.	.	.	.
chr6_39815651_39815685	AC	DAAM2	intronic	Colon, transverse	176	0.003406	0.0640128	0.000704299	1331.64	0.0402748	cg14298509	39791077	24.591	0.797689	0.0589218	0.701045	0.761036	0.839038	0.888176	DAAM2	NM_001201427	TSS1500	N_Shore
chr9_68857955_68857991	TGT	PIP5K1B	intronic	Lung	177	-0.002919	0.0636577	0.000704314	1332.07	0.0389822	cg09909346	68828370	29.603	0.932045	0.0214961	0.895427	0.9178	0.947321	0.96672	PIP5K1B;PIP5K1B	NM_003558;NM_001278253	Body;Body	.
chr7_101494127_101494151	GTTTT	COL26A1	intronic	Lung	177	0.001948	0.0636575	0.00070433	1332.1	0.0389822	cg02169053	101506228	12.089	0.960325	0.0135561	0.934762	0.95334	0.971488	0.978062	COL26A1;COL26A1	NM_133457;NM_001278563	Body;Body	.
chr5_2744073_2744119	GT	LSINCT5;IRX2	intergenic	Lung	177	-0.004958	0.0636564	0.000704409	1332.25	0.0389835	cg05028087	2757107	13.011	0.0533559	0.0297175	0.0200146	0.0318601	0.0644252	0.106557	.	.	.	S_Shore
chr17_48561183_48561227	AC	HOXB3	intronic	Lung	177	0.001116	0.0636563	0.000704415	1332.26	0.0389835	cg13670378	48579415	18.21	0.0597375	0.025615	0.0315854	0.0445448	0.0690209	0.105923	HOXB4	NM_024015	TSS1500	S_Shore
chr15_85546321_85546359	AC	AKAP13	intronic	Lung	177	-0.005345	0.0636556	0.000704462	1332.35	0.038985	cg13263323	85519729	26.611	0.96451	0.0445118	0.935392	0.963014	0.978804	0.986229	AKAP13;AKAP13	NM_007200;NM_006738	Body;Body	.
chr4_188142207_188142243	GT	TRIML1	intronic	Ovary	122	-0.00522	0.0915735	0.000704466	1329.54	0.0532326	cg04659124	188143602	1.377	0.923677	0.0425922	0.842314	0.894157	0.956874	0.973693	TRIML1	NM_178556	Body	.
chr16_11083128_11083179	TTG	CLEC16A	intronic	Lung	177	0.008597	0.0636552	0.000704495	1332.41	0.0389856	cg03024546	11129659	46.5055	0.960433	0.0393916	0.911757	0.95436	0.97968	0.987898	CLEC16A	NM_015226	Body	.
chr2_186694748_186694794	AC	FAM171B	intronic	Prostate	95	-0.002029	0.11668	0.000704591	1324.51	0.0971665	cg06359394	186694601	0.17	0.0590308	0.0413956	0.0287799	0.0370449	0.0638264	0.112207	FAM171B	NM_177454	Body	S_Shore
chr1_91729033_91729077	AC	TGFBR3	intronic	Prostate	95	-0.004336	0.116679	0.000704625	1324.57	0.0971665	cg15143914	91731009	1.954	0.300932	0.0958742	0.163878	0.236991	0.359577	0.473566	TGFBR3;TGFBR3;TGFBR3;TGFBR3	NR_036634;NM_003243;NM_001195684;NM_001195683	Body;Body;Body;Body	.
chr2_74176083_74176123	AC	MOB1A	intronic	Lung	177	0.004312	0.0636531	0.000704641	1332.69	0.0389926	cg10719291	74138812	37.291	0.889313	0.0663143	0.808253	0.872259	0.923782	0.956075	BOLA3;BOLA3	NM_001035505;NM_212552	Body;Body	.
chr8_13267729_13267771	GT	DLC1	intronic	Colon, transverse	176	0.011424	0.0640075	0.000704672	1332.35	0.0402946	cg20744108	13274060	6.31	0.637643	0.0727636	0.527414	0.588925	0.683268	0.764239	DLC1	NM_182643	Body	N_Shelf
chr1_206543565_206543591	TG	RASSF5	intronic	Colon, transverse	176	-0.00652	0.0640073	0.000704688	1332.38	0.0402946	cg06949439	206555706	12.128	0.460762	0.0707769	0.339164	0.412031	0.513765	0.573866	RASSF5;RASSF5;RASSF5	NM_182663;NM_182665;NM_182664	Body;TSS1500;Body	N_Shore
chr7_53372223_53372261	CA	POM121L12;LINC01446	intergenic	Ovary	122	-0.015013	0.0915689	0.000704697	1329.97	0.0532479	cg24859602	53326003	46.239	0.537553	0.180573	0.23599	0.397376	0.684359	0.802275	.	.	.	.
chr10_133013561_133013661	AAGAATGAGGAAGCCGAGG	LINC01168;ADGRA1-AS1	intergenic	Lung	177	0.014339	0.0636521	0.000704715	1332.83	0.0389946	cg19958511	133008321	5.29	0.813928	0.0600912	0.712633	0.775931	0.856626	0.909942	.	.	.	Island
chr19_16472403_16472433	GT	EPS15L1	upstream	Lung	177	0.002342	0.063652	0.000704718	1332.83	0.0389946	cg08106256	16486830	14.412	0.968042	0.0120978	0.948434	0.962241	0.976557	0.983002	CALR3	NM_145046	Body	.
chr10_104055444_104055482	CA	COL17A1	intronic	Prostate	95	0.012177	0.116676	0.000704775	1324.86	0.0971765	cg13448625	104085480	30.017	0.719082	0.132112	0.513906	0.621986	0.814374	0.935211	COL17A1	NM_000494	5'UTR	.
chr3_111977308_111977324	AC	PHLDB2	downstream	Prostate	95	0.004448	0.116675	0.000704801	1324.9	0.0971765	cg14098532	111999027	21.711	0.0335083	0.0352944	0.0117259	0.0176729	0.0390579	0.0707437	TAGLN3;TAGLN3;TAGLN3;TAGLN3;TAGLN3	NM_001008273;NM_001008272;NM_001008272;NM_013259;NM_013259	TSS200;1stExon;5'UTR;1stExon;5'UTR	.
chr16_53477057_53477081	TG	RBL2	intronic	Ovary	122	-0.008528	0.0915626	0.000705013	1330.57	0.0532675	cg07606171	53511743	34.674	0.730694	0.049023	0.66363	0.698912	0.751204	0.80796	.	.	.	.
chr12_113738094_113738134	CT	LHX5-AS1;LINC01234	intergenic	Colon, transverse	176	0.002122	0.0640026	0.000705016	1333	0.0403109	cg05032300	113783099	44.985	0.358929	0.0807206	0.21356	0.317248	0.413986	0.493451	.	.	.	.
chr20_319633_319669	CA	NRSN2-AS1	downstream	Ovary	122	-0.006557	0.0915617	0.000705057	1330.65	0.0532687	cg25854856	321521	1.87	0.538288	0.0521658	0.465413	0.508527	0.562909	0.629252	.	.	.	N_Shelf
chr6_143544252_143544264	GGAA	FUCA2;PHACTR2-AS1	intergenic	Ovary	122	0.006258	0.0915593	0.000705177	1330.88	0.0532756	cg22488492	143512076	32.182	0.857512	0.0467593	0.781998	0.82418	0.887458	0.921019	FUCA2	NM_032020	TSS200	S_Shore
chr8_21611342_21611382	GT	LOC101929172;GFRA2	intergenic	Prostate	95	0.012456	0.116665	0.00070518	1325.62	0.0972217	cg08982224	21584001	27.361	0.584548	0.102298	0.441652	0.525527	0.653641	0.736578	.	.	.	.
chr21_42579508_42579546	TCATCAGACAGCCCTGCCC	SLC37A1	intronic	Ovary	122	0.010496	0.0915581	0.000705237	1330.99	0.0532781	cg14719752	42617360	37.833	0.829329	0.0664534	0.715586	0.783948	0.878099	0.929562	.	.	.	Island
chr7_3207223_3207262	GT	LOC100129603;SDK1	intergenic	Prostate	95	0.015546	0.116663	0.000705275	1325.8	0.0972242	cg25403488	3181595	25.6475	0.425191	0.0966829	0.282993	0.355505	0.489772	0.587	.	.	.	.
chr2_26892756_26892794	GA	DPYSL5	intronic	Prostate	95	-0.005448	0.116662	0.000705302	1325.85	0.0972242	cg12368169	26850324	42.451	0.406025	0.0982449	0.273037	0.339203	0.446288	0.580394	DPYSL5	NM_020134	5'UTR	S_Shore
chr3_168211690_168211734	GA	GOLIM4;EGFEM1P	intergenic	Colon, transverse	176	-0.001341	0.0639963	0.000705463	1333.84	0.0403315	cg04324158	168214224	2.512	0.938348	0.0379777	0.86565	0.918312	0.966386	0.986682	.	.	.	.
chr11_76748765_76748791	CA	GUCY2EP;TSKU	intergenic	Lung	177	-0.032266	0.0636413	0.000705474	1334.26	0.039033	cg11065065	76769320	20.542	0.619502	0.105866	0.443512	0.538982	0.712335	0.756848	.	.	.	.
chr2_127027354_127027372	AC	TEX51;BIN1	intergenic	Colon, transverse	176	0.005823	0.0639939	0.000705633	1334.17	0.040337	cg18813565	127025044	2.319	0.393634	0.0697925	0.274612	0.347962	0.438496	0.497217	.	.	.	Island
chr2_232590584_232590622	GT	EIF4E2;EFHD1	intergenic	Colon, transverse	176	0.00378	0.0639937	0.000705644	1334.19	0.040337	cg07959766	232592689	2.086	0.855479	0.0851422	0.693828	0.80856	0.920935	0.962401	.	.	.	.
chr19_48616643_48616688	CAGCA	RPL18	intronic	Lung	177	-0.017635	0.0636387	0.000705658	1334.61	0.0390419	cg11686436	48602634	14.0315	0.573574	0.102424	0.414636	0.502664	0.6426	0.758702	FAM83E	NM_017708	Body	N_Shore
chr2_207468353_207468393	AC	LINC01802;CREB1	intergenic	Lung	177	-0.000684	0.0636383	0.000705686	1334.67	0.0390419	cg08826345	207467255	1.118	0.954869	0.0190053	0.919103	0.946749	0.9688	0.978094	.	.	.	.
chr6_149720690_149720726	GT	LOC645967;NUP43	intergenic	Ovary	122	-0.010844	0.0915489	0.000705697	1331.86	0.0533041	cg22586252	149702023	18.685	0.348452	0.0753582	0.239117	0.289686	0.388604	0.479037	LATS1;LATS1;LATS1	NR_073033;NM_004690;NM_001270519	Body;Body;Body	.
chr22_46008683_46008711	TG	LOC730668	ncRNA_exonic	Lung	177	0.002716	0.0636382	0.000705698	1334.69	0.0390419	cg22609522	46007338	1.359	0.187208	0.0388804	0.126926	0.162684	0.212608	0.250051	LOC730668	NR_027240	Body	.
chr10_124986291_124986323	CA	CTBP2;ZRANB1	UTR3	Ovary	122	-0.006604	0.0915487	0.000705708	1331.88	0.0533041	cg14375985	125012115	25.808	0.644812	0.133325	0.438275	0.546127	0.747752	0.83216	CTBP2;CTBP2;CTBP2	NM_001329;NM_022802;NM_001083914	Body;Body;Body	.
chr2_233330475_233330547	CCTT	SAG	intronic	Ovary	122	-0.007144	0.0915484	0.000705723	1331.91	0.0533041	cg24139528	233306592	23.919	0.502193	0.0503225	0.436335	0.471461	0.521836	0.564766	SAG	NM_000541	TSS1500	.
chr2_11888223_11888255	TG	MIR4262;MIR3681HG	intergenic	Prostate	95	-0.010787	0.11665	0.000705785	1326.75	0.0972837	cg14915180	11914694	26.455	0.947606	0.0523209	0.828363	0.932024	0.98354	0.989792	.	.	.	.
chr8_9161972_9162015	AAAG	PPP1R3B;LOC101929128	intergenic	Lung	177	0.004008	0.0636367	0.000705801	1334.88	0.0390465	cg23235358	9198333	36.3395	0.946761	0.0309859	0.886035	0.934386	0.968538	0.980279	LOC101929128	NR_125431	Body	.
chr7_162283_162325	GT	LOC100507642;LOC105375115	intergenic	Ovary	122	0.001366	0.0915467	0.000705809	1332.07	0.0533084	cg04577718	149795	12.509	0.0429943	0.0154827	0.020461	0.0316719	0.0510345	0.0715685	.	.	.	Island
chr1_161741401_161741437	TG	FCRLB;DUSP12	intergenic	Ovary	122	0.008177	0.0915459	0.000705846	1332.14	0.0533091	cg00160981	161722121	19.298	0.266775	0.118748	0.134798	0.184098	0.303794	0.506397	FCRLB	NM_001002901	TSS1500	N_Shelf
chr16_10749126_10749170	AC	NUBP1	intronic	Prostate	95	0.001368	0.116646	0.000705946	1327.06	0.0972988	cg00625331	10744303	4.845	0.0629673	0.0144899	0.0433073	0.053373	0.0686938	0.0892881	NUBP1	NM_002484	Body	Island
chr3_187935168_187935200	AC	BCL6;LINC01991	intergenic	Colon, transverse	176	0.00435	0.063989	0.000705978	1334.82	0.0403532	cg25318579	187954562	19.378	0.900653	0.0576205	0.793324	0.875763	0.943542	0.966612	.	.	.	.
chr7_2781412_2781448	TG	GNA12	intronic	Colon, transverse	176	-0.005344	0.0639888	0.00070599	1334.84	0.0403532	cg03425093	2772875	8.555	0.79082	0.0726662	0.653869	0.744124	0.845252	0.884398	GNA12;GNA12;GNA12	NM_001282441;NM_007353;NM_001293092	Body;Body;Body	.
chr22_22932696_22932739	CA	IGLL5;RSPH14	intergenic	Ovary	122	-0.003287	0.09154	0.000706143	1332.7	0.0533273	cg19423872	22921286	11.4315	0.544741	0.0354098	0.492473	0.523366	0.566461	0.597624	.	.	.	.
chr11_17613170_17613309	TTTC	OTOG	intronic	Ovary	122	0.002817	0.0915379	0.000706246	1332.9	0.0533308	cg02004632	17577188	36.0515	0.367047	0.0600441	0.270623	0.328518	0.40476	0.461138	.	.	.	.
chr1_26206481_26206509	AAAG	CATSPER4;ZPLD2P	intergenic	Colon, transverse	176	-0.001046	0.063985	0.00070626	1335.35	0.0403661	cg12744634	26233812	27.317	0.16789	0.0623895	0.063955	0.117396	0.212643	0.259988	CCDC21	NM_022778	TSS1500	N_Shore
chr1_228924014_228924034	AT	RHOU;MIR4454	intergenic	Colon, transverse	175	0.003647	0.0643425	0.000706341	1335.51	0.0403696	cg24455969	228928521	4.497	0.70828	0.0757053	0.599857	0.659164	0.753439	0.834479	.	.	.	.
chr10_113346078_113346106	CT	TCF7L2;HABP2	intergenic	Lung	177	0.001194	0.0636281	0.00070641	1336.04	0.0390734	cg12796409	113346202	0.11	0.851172	0.0371519	0.786214	0.823287	0.878917	0.902338	.	.	.	.
chr6_28598683_28598728	AAAAT	ZBED9	intronic	Lung	168	-0.006796	0.0669696	0.000706412	1336.04	0.0390734	cg11118422	28590106	8.5995	0.107828	0.0491552	0.0462437	0.0738461	0.135769	0.197618	.	.	.	S_Shelf
chr15_26609103_26609135	AC	GABRB3	intronic	Colon, transverse	176	-0.003411	0.0639825	0.000706438	1335.69	0.0403738	cg02583228	26640132	31.013	0.835962	0.0583839	0.736879	0.798572	0.879446	0.921222	GABRB3;GABRB3	NM_000814;NM_021912	Body;Body	.
chr6_31197233_31197245	GT	HCG27	upstream	Colon, transverse	176	0.015519	0.0639806	0.000706571	1335.94	0.0403802	cg03081173	31198725	1.486	0.535686	0.186315	0.260689	0.385651	0.663072	0.898437	HCG27	NR_026791	Body	S_Shore
chr7_73855184_73855232	AC	METTL27;TMEM270	intergenic	Colon, transverse	176	0.004544	0.0639795	0.000706648	1336.09	0.0403834	cg04398190	73861480	6.272	0.960196	0.03412	0.912401	0.953645	0.978062	0.986898	WBSCR28	NM_182504	Body	.
chr22_41545583_41545603	TTTG	POLR3H	upstream	Ovary	122	-0.002781	0.0915298	0.00070665	1333.66	0.0533591	cg18174542	41560857	15.264	0.0288986	0.0275198	0.0135094	0.0184222	0.0307482	0.0445726	CSDC2	NM_014460	TSS200	.
chr11_111382943_111382971	GT	POU2AF1;LOC100132078	intergenic	Prostate	95	0.007114	0.116628	0.000706674	1328.43	0.0973708	cg19126910	111378934	4.023	0.429932	0.0800686	0.325404	0.381427	0.472912	0.580188	POU2AF1	NM_006235	Body	.
chr15_27913816_27913942	AGAA	OCA2	intronic	Prostate	95	-0.005609	0.116628	0.000706676	1328.43	0.0973708	cg07138793	27903184	10.695	0.79776	0.0807287	0.658903	0.753629	0.85736	0.913142	OCA2	NM_000275	Body	Island
chr11_123806557_123806576	GTTT	OR6M1	upstream	Ovary	122	0.010321	0.0915276	0.00070676	1333.87	0.0533632	cg06970170	123763100	43.4665	0.769598	0.0788335	0.654844	0.713658	0.832027	0.886697	.	.	.	.
chr13_98313313_98313339	AC	FARP1	intronic	Colon, transverse	176	-0.010186	0.0639774	0.000706791	1336.36	0.0403891	cg09635874	98300264	13.062	0.791325	0.0768453	0.648578	0.742294	0.834847	0.91388	FARP1	NM_005766	Body	.
chr9_36307218_36307254	GTTT	GNE;RNF38	intergenic	Colon, transverse	176	-0.019891	0.0639772	0.000706811	1336.39	0.0403891	cg14525860	36345163	37.927	0.927702	0.0796013	0.777678	0.931097	0.964037	0.975554	RNF38;RNF38;RNF38;RNF38;RNF38	NM_194332;NM_194329;NM_194330;NM_194328;NM_022781	Body;Body;Body;Body;Body	.
chr7_64350768_64350798	TTTTG	ZNF736	UTR3	Colon, transverse	176	-0.007116	0.0639761	0.000706889	1336.54	0.0403911	cg24504446	64304892	45.891	0.82854	0.0409358	0.755989	0.807595	0.852714	0.888793	.	.	.	N_Shelf
chr2_202943587_202943629	AC	CARF	intronic	Ovary	122	-0.004392	0.0915247	0.000706909	1334.15	0.0533723	cg17745291	202913420	30.188	0.787735	0.0653843	0.681825	0.749378	0.830315	0.894774	WDR12;ALS2CR8;ALS2CR8	NM_018256;NM_024744;NM_001104586	TSS1500;5'UTR;5'UTR	S_Shore
chr13_26473525_26473559	AGG	CDK8;WASF3	intergenic	Lung	177	-0.003297	0.063621	0.000706916	1336.99	0.0390967	cg08381562	26442916	30.626	0.542475	0.106194	0.367197	0.476921	0.608151	0.719996	.	.	.	.
chr2_65366305_65366323	AAC	SPRED2	intronic	Lung	177	0.00883	0.0636203	0.000706966	1337.09	0.0390984	cg06698971	65378124	11.81	0.462876	0.0865383	0.316342	0.408538	0.51981	0.604904	SPRED2	NM_181784	Body	.
chr14_94065384_94065404	AC	DDX24	intronic	Colon, transverse	176	0.001675	0.0639747	0.000706982	1336.72	0.0403952	cg08732338	94051892	13.502	0.937616	0.0368111	0.858059	0.925935	0.961302	0.977238	DDX24	NM_020414	Body	.
chr11_2256802_2256822	GT	MIR4686;ASCL2	intergenic	Ovary	122	0.015009	0.0915229	0.000706998	1334.32	0.0533769	cg26051413	2271672	14.86	0.144499	0.10487	0.0608107	0.0878162	0.159073	0.295043	ASCL2	NM_005170	TSS1500	Island
chr1_156547388_156547424	AC	IQGAP3	intronic	Colon, transverse	176	0.002593	0.0639739	0.000707043	1336.83	0.0403969	cg19528790	156582382	34.976	0.572363	0.0513502	0.485235	0.539686	0.608851	0.654393	TTC24	NM_001105669	Body	.
chr1_101219815_101219852	TG	LOC102606465;LOC101928370	intergenic	Lung	177	0.001478	0.0636183	0.000707103	1337.34	0.0391048	cg20607696	101257453	37.6195	0.974439	0.0130219	0.956917	0.96988	0.981921	0.986957	.	.	.	.
chr10_112888224_112888258	GT	VTI1A;TCF7L2	intergenic	Ovary	122	-0.007358	0.0915203	0.000707127	1334.56	0.0533824	cg14402695	112908310	20.069	0.967672	0.0514362	0.876398	0.974974	0.984137	0.989715	.	.	.	.
chr11_1772454_1772482	GT	CTSD;SYT8	intergenic	Lung	177	-0.011022	0.0636179	0.000707131	1337.4	0.039105	cg18481342	1761479	10.989	0.89125	0.0416984	0.810647	0.864816	0.9193	0.948341	HCCA2;CTSD	NM_053005;NM_001909	Body;Body	N_Shelf
chr19_1778866_1778912	CA	ONECUT3	UTR3	Lung	177	0.003233	0.0636177	0.000707148	1337.43	0.039105	cg10640845	1775212	3.677	0.110064	0.0457346	0.0448854	0.0761524	0.137755	0.191015	ONECUT3	NM_001080488	Body	Island
chr5_149991719_149991743	TTA	SLC26A2;TIGD6	intergenic	Ovary	121	-0.010314	0.0922544	0.000707195	1334.69	0.0533853	cg05913238	149999570	7.839	0.37366	0.0630146	0.308743	0.339232	0.390342	0.472387	HMGXB3;TIGD6	NM_014983;NM_030953	TSS1500;5'UTR	N_Shore
chr17_48777011_48777049	AC	TTLL6	intronic	Prostate	95	-0.007603	0.116614	0.000707223	1329.46	0.0974248	cg18987963	48818279	41.249	0.508883	0.0560999	0.437126	0.471882	0.549422	0.601186	TTLL6	NM_001130918	TSS1500	S_Shore
chr15_55629375_55629436	TG	PRTG	intronic	Colon, transverse	176	0.001286	0.0639701	0.000707305	1337.33	0.0404088	cg06364757	55589048	40.3575	0.134556	0.0734135	0.0260892	0.0812142	0.189292	0.257315	PYGO1	NM_015617	TSS200	S_Shore
chr19_9125879_9125922	AAAAAC	OR7G3	downstream	Colon, transverse	176	0.011852	0.0639687	0.000707405	1337.52	0.0404132	cg03025082	9126888	0.9875	0.802246	0.0641982	0.709815	0.767401	0.843941	0.890623	OR7G3	NM_001001958	1stExon	.
chr14_77038789_77038815	GT	LOC105370579;LINC02288	intergenic	Lung	177	-0.013607	0.0636124	0.000707526	1338.15	0.0391225	cg25899923	77076313	37.511	0.540516	0.116595	0.360493	0.456223	0.618156	0.738344	LOC102724190	NR_110553	TSS200	.
chr12_115635010_115635052	AC	TBX3;MED13L	intergenic	Lung	177	0.006736	0.0636106	0.000707651	1338.38	0.0391271	cg24680632	115606227	28.804	0.43134	0.0688801	0.297398	0.389441	0.480965	0.526491	.	.	.	.
chr4_139781508_139781530	AT	MAML3	intronic	Prostate	94	0.0077	0.117797	0.000707736	1330.42	0.0974883	cg03418002	139734324	47.195	0.708026	0.128372	0.471153	0.637788	0.79856	0.864238	MAML3	NM_018717	Body	N_Shore
chr14_94509279_94509325	AC	SERPINA12	intronic	Ovary	122	0.004066	0.0915079	0.000707746	1335.73	0.0534205	cg27564234	94504325	4.977	0.921689	0.0271076	0.870967	0.904791	0.939622	0.961868	SERPINA12;SERPINA12	NM_001304461;NM_173850	TSS200;5'UTR	.
chr1_15730046_15730080	GGGCG	PLEKHM2	intronic	Colon, transverse	176	0.008204	0.0639639	0.000707748	1338.16	0.0404282	cg17006813	15729358	0.705	0.864161	0.0527877	0.798625	0.837535	0.901471	0.927214	PLEKHM2	NM_015164	Body	S_Shore
chr6_25219552_25219625	AAAC	CMAHP;LOC101928663	intergenic	Colon, transverse	176	-0.006716	0.0639635	0.000707773	1338.21	0.0404282	cg10043155	25218627	0.9615	0.906397	0.0574464	0.806495	0.876086	0.947399	0.982497	.	.	.	.
chr6_150236613_150236639	TG	PPP1R14C	intronic	Colon, transverse	176	0.003133	0.0639633	0.000707792	1338.25	0.0404282	cg15542570	150253255	16.629	0.795244	0.0857581	0.660845	0.741547	0.851701	0.94116	.	.	.	.
chr16_68532521_68532555	TG	SMPD3;ZFP90	intergenic	Colon, transverse	176	0.00108	0.0639627	0.000707834	1338.33	0.0404282	cg04035386	68530629	1.909	0.0479875	0.0144973	0.0312374	0.0373792	0.0563371	0.0719134	.	.	.	S_Shore
chr5_654437_654479	TG	CEP72	downstream	Colon, transverse	176	-0.003898	0.0639626	0.000707837	1338.33	0.0404282	cg15679283	677931	23.473	0.956707	0.0127491	0.934494	0.950838	0.965528	0.971142	TPPP	NM_007030	Body	Island
chr17_20903908_20903942	CA	CCDC144NL-AS1	ncRNA_exonic	Colon, transverse	176	-0.010571	0.0639626	0.000707837	1338.33	0.0404282	cg22570042	20896219	7.706	0.86555	0.119014	0.66341	0.80683	0.95422	0.977941	CCDC144NL	NM_001004306	TSS200	Island
chr22_37069345_37069389	TGGGG	TMPRSS6	splicing	Lung	177	-0.008356	0.0636076	0.000707867	1338.79	0.0391368	cg24230188	37065747	3.62	0.599233	0.0390654	0.53835	0.573317	0.620846	0.671361	TMPRSS6	NM_153609	3'UTR	N_Shelf
chr11_110884224_110884276	AG	ARHGAP20;LINC02550	intergenic	Lung	177	-0.002688	0.0636071	0.000707897	1338.85	0.0391373	cg22255888	110883388	0.862	0.704632	0.0738393	0.592904	0.656252	0.743054	0.837174	.	.	.	.
chr15_40933268_40933298	TG	DLL4	intronic	Colon, transverse	176	0.007014	0.0639607	0.000707969	1338.58	0.0404337	cg01646068	40916709	16.574	0.821622	0.0516077	0.737751	0.783052	0.863307	0.892953	.	.	.	.
chr7_44846024_44846088	AC	H2AZ2	intronic	Colon, transverse	176	0.005772	0.0639606	0.000707977	1338.6	0.0404337	cg24238527	44849023	2.967	0.309963	0.0664747	0.206196	0.266224	0.350326	0.427276	H2AFV;H2AFV;H2AFV;H2AFV;H2AFV	NM_201517;NM_201516;NM_012412;NM_138635;NM_201436	TSS1500;TSS1500;TSS1500;TSS1500;TSS1500	S_Shore
chr10_1025010_1025052	CA	IDI2-AS1	ncRNA_intronic	Prostate	95	0.001978	0.116595	0.000707985	1330.89	0.0975057	cg20335179	1022627	2.404	0.909824	0.0467086	0.82849	0.890044	0.940105	0.964904	C10orf110;C10orf110;C10orf110;C10orf110;IDI2	NR_027709;NR_027708;NR_024628;NR_024629;NM_033261	TSS200;TSS200;TSS200;TSS200;Body	.
chr7_47051876_47051920	AATA	LOC730338;TNS3	intergenic	Ovary	121	0.015333	0.0922381	0.000708006	1336.22	0.053438	cg11359697	47088152	36.254	0.646973	0.0605378	0.549021	0.609256	0.679232	0.735746	.	.	.	.
chr6_30162931_30162975	AAAT	TRIM15	upstream	Colon, transverse	173	0.005715	0.0650478	0.00070803	1338.7	0.0404355	cg25746489	30206197	43.244	0.842199	0.0254231	0.795874	0.829641	0.857309	0.880206	TRIM26	NM_003449	5'UTR	.
chr8_143952181_143952209	AC	PLEC	intronic	Prostate	95	-0.004862	0.116592	0.000708104	1331.11	0.0975104	cg10276948	143912526	39.669	0.928701	0.0486148	0.832262	0.905728	0.960893	0.979388	.	.	.	N_Shelf
chr7_30766195_30766233	CA	INMT-MINDY4	ncRNA_intronic	Ovary	122	0.011293	0.0915004	0.000708122	1336.44	0.0534446	cg26560895	30752685	13.529	0.780368	0.105643	0.590116	0.707717	0.8571	0.929775	INMT	NM_006774	Body	.
chr2_26336315_26336379	GT	ADGRF3	intronic	Ovary	122	-0.004579	0.0914992	0.000708181	1336.55	0.053447	cg17716009	26333529	2.818	0.327516	0.0589088	0.25024	0.291588	0.356024	0.406669	ADGRF3	NM_153835	Body	.
chr17_72949950_72949996	AC	SLC39A11	intronic	Colon, transverse	176	0.006238	0.0639576	0.000708188	1339	0.0404433	cg21534537	72978073	28.1	0.791704	0.0750871	0.662092	0.749694	0.831663	0.913752	SLC39A11;SLC39A11	NM_139177;NM_001159770	Body;Body	.
chr5_59794137_59794181	CA	PDE4D	intronic	Lung	177	-0.007252	0.0636021	0.000708253	1339.52	0.0391547	cg02494777	59746296	47.863	0.676607	0.0885344	0.533043	0.614366	0.741005	0.822218	PDE4D;PDE4D;PDE4D	NM_001197218;NM_001104631;NM_001165899	Body;Body;Body	.
chr12_53698904_53698978	ATTTT	ATP5MC2;CALCOCO1	intergenic	Colon, transverse	176	0.002395	0.0639566	0.000708259	1339.13	0.0404436	cg19842134	53676807	22.134	0.0704622	0.0318112	0.0329631	0.0476074	0.0903457	0.119529	ATP5G2;ATP5G2	NM_005176;NM_001002031	TSS1500;TSS200	N_Shore
chr16_72026959_72027009	TG	DHODH	UTR3	Colon, transverse	176	0.002465	0.0639563	0.00070828	1339.17	0.0404436	cg24514137	72008796	18.188	0.0430535	0.0245181	0.0247371	0.0307703	0.0453672	0.0855451	DHODH	NM_001361	Body	Island
chr13_79475976_79476002	CA	RBM26-AS1;NDFIP2-AS1	intergenic	Colon, transverse	176	-0.008263	0.0639558	0.000708316	1339.24	0.0404436	cg00044848	79518148	42.159	0.968682	0.0493327	0.957231	0.970692	0.981688	0.985693	NDFIP2;NDFIP2	NM_001161407;NM_019080	Body;Body	.
chr16_66425683_66425713	CGGGGG	LINC00920;BEAN1	intergenic	Colon, transverse	176	0.003463	0.0639555	0.000708343	1339.29	0.0404436	cg08288561	66428404	2.706	0.203899	0.054002	0.121266	0.169529	0.229272	0.28383	BEAN	NM_001136106	5'UTR	S_Shore
chr6_149847824_149847878	AC	LRP11	intronic	Colon, transverse	176	-0.003429	0.0639545	0.000708409	1339.41	0.0404462	cg16635777	149866841	18.99	0.712985	0.0505556	0.62987	0.683089	0.746673	0.789752	.	.	.	S_Shelf
chr5_149406524_149406568	TCC	CARMN	upstream	Lung	177	-0.005596	0.0635993	0.000708452	1339.9	0.0391634	cg26569002	149367760	38.786	0.243017	0.0407242	0.173675	0.216639	0.27181	0.314776	PCYOX1L	NM_024028	Body	.
chr14_36623265_36623303	GT	NKX2-8;PAX9	intergenic	Ovary	122	-0.001661	0.0914937	0.00070846	1337.07	0.0534616	cg19538655	36661557	38.273	0.0458562	0.0142462	0.023552	0.0361749	0.0557167	0.0661785	PAX9	NM_006194	5'UTR	N_Shore
chr7_132311156_132311194	TG	PLXNA4	intronic	Colon, transverse	176	-0.003613	0.0639535	0.00070848	1339.55	0.0404488	cg00984392	132307695	3.48	0.676288	0.0404344	0.611752	0.651517	0.699632	0.742445	PLXNA4	NM_020911	Body	.
chr14_102525618_102525727	TTCC	ANKRD9;MIR4309	intergenic	Colon, transverse	176	-0.002491	0.0639533	0.000708498	1339.58	0.0404488	cg04761191	102510979	14.6935	0.150011	0.0598986	0.0617565	0.0997407	0.193182	0.250409	ANKRD9	NM_152326	TSS1500	S_Shore
chr3_193545973_193546023	TG	ATP13A4	intronic	Lung	177	0.003146	0.0635973	0.000708596	1340.17	0.039169	cg09533926	193553199	7.201	0.68227	0.0856466	0.549567	0.627692	0.742205	0.823039	ATP13A4-AS1;ATP13A4-AS1;ATP13A4	NR_046726;NR_121666;NM_032279	TSS1500;TSS200;Body	.
chr11_128475882_128475904	TG	ETS1	intronic	Ovary	122	-0.00207	0.0914902	0.000708634	1337.4	0.0534709	cg16178058	128465747	10.146	0.967205	0.0142458	0.945807	0.962393	0.976279	0.980896	ETS1;ETS1;ETS1	NM_005238;NM_001162422;NM_001143820	Body;Body;Body	.
chr7_18244972_18245024	ATCT	HDAC9	intronic	Ovary	122	-0.006142	0.0914901	0.00070864	1337.41	0.0534709	cg08725366	18290293	45.295	0.111457	0.110423	0.0379483	0.0522961	0.124241	0.301686	.	.	.	.
chr8_38566946_38566994	GT	C8orf86;RNF5P1	intergenic	Lung	177	-0.003059	0.0635962	0.000708674	1340.32	0.0391701	cg24859937	38554190	12.78	0.0958459	0.0486486	0.0350219	0.057362	0.126329	0.188089	.	.	.	.
chr7_130686693_130686739	AC	TSGA13	intronic	Lung	177	-0.004098	0.063596	0.000708688	1340.34	0.0391701	cg08719712	130734724	48.008	0.182841	0.059521	0.0939444	0.141343	0.217539	0.2842	KLF14	NM_138693	TSS1500	S_Shore
chr17_75062699_75062743	AC	KCTD2	intronic	Prostate	95	0.005031	0.116577	0.000708692	1332.22	0.0975551	cg14087806	75034637	28.084	0.0694039	0.0966402	0.0170348	0.0274689	0.0574393	0.222274	.	.	.	Island
chr2_197804942_197804966	GCC	PLCL1	UTR5	Lung	177	0.018847	0.0635959	0.000708697	1340.36	0.0391701	cg17560332	197786579	18.375	0.147821	0.0519086	0.0797745	0.110183	0.178369	0.241589	BOLL;BOLL	NM_197970;NM_033030	TSS1500;TSS1500	Island
chr18_33832226_33832251	AC	ASXL3;NOL4	intergenic	Prostate	95	0.005469	0.116576	0.000708731	1332.29	0.0975551	cg23324755	33804940	27.2985	0.676343	0.118426	0.480011	0.602886	0.74058	0.871229	.	.	.	.
chr10_80290285_80290313	TG	MAT1A	upstream	Ovary	122	0.016206	0.0914872	0.000708785	1337.69	0.053479	cg07959747	80290916	0.617	0.731507	0.0833108	0.585003	0.684684	0.786734	0.843767	MAT1A	NM_000429	TSS1500	.
chr17_49913835_49913919	GGA	TAC4;DLX4	intergenic	Ovary	122	0.00451	0.0914868	0.000708804	1337.72	0.053479	cg02602310	49909954	3.923	0.305197	0.06606	0.223218	0.26663	0.337154	0.406119	.	.	.	N_Shore
chr19_49141513_49141640	GT	PPFIA3	exonic	Prostate	95	0.005327	0.116573	0.000708847	1332.51	0.0975576	cg17292758	49133337	8.2395	0.161819	0.104027	0.0525615	0.0906536	0.201976	0.348491	PPFIA3	NM_003660	Body	Island
chr6_109460523_109460551	AC	MICAL1	intronic	Ovary	122	0.005326	0.0914853	0.000708879	1337.86	0.0534825	cg10371363	109424265	36.272	0.892671	0.0313709	0.846402	0.873414	0.912502	0.943821	PPIL6;PPIL6;PPIL6;PPIL6;PPIL6	NR_104429;NM_173672;NM_001111298;NM_001286360;NM_001286361	Body;Body;Body;Body;Body	.
chr1_180540148_180540265	GAAA	ACBD6;OVAAL	intergenic	Lung	177	-0.003788	0.063593	0.0007089	1340.74	0.0391778	cg11827190	180506132	34.0745	0.647301	0.0754744	0.539337	0.598451	0.693053	0.782551	.	.	.	S_Shelf
chr4_139208129_139208153	GA	ELF2;MGARP	intergenic	Prostate	95	0.011566	0.116572	0.000708906	1332.62	0.0975576	cg02249355	139200316	7.825	0.922456	0.0514681	0.838927	0.885548	0.965568	0.98753	.	.	.	.
chr5_142143993_142144026	TAA	NDFIP1	intronic	Prostate	95	0.019282	0.116572	0.000708914	1332.64	0.0975576	cg08523384	142108482	35.5275	0.509274	0.0994643	0.329544	0.450471	0.578888	0.655985	NDFIP1	NM_030571	TSS1500	N_Shore
chr15_34791307_34791353	CA	LOC101928174	ncRNA_intronic	Ovary	122	-0.005898	0.0914822	0.000709038	1338.17	0.0534924	cg06265072	34794151	2.821	0.494709	0.0831073	0.388969	0.443235	0.542285	0.616528	ACTC1;LOC101928174	NM_005159;NR_120329	Body;Body	.
chr5_17171601_17171627	AC	BASP1-AS1	ncRNA_intronic	Prostate	95	0.000699	0.116568	0.000709066	1332.92	0.0975715	cg02789713	17192986	21.372	0.978716	0.0111378	0.957207	0.975137	0.986232	0.989595	LOC285696	NR_027253	Body	.
chr2_239221609_239221651	AC	HDAC4	intronic	Ovary	122	-0.006518	0.0914812	0.000709087	1338.26	0.0534939	cg15933840	239202154	19.476	0.774646	0.0567221	0.681408	0.739797	0.814425	0.867952	HDAC4	NM_006037	Body	.
chr8_142910316_142910346	CA	CYP11B2	downstream	Colon, transverse	176	0.008132	0.0639439	0.000709157	1340.83	0.0404828	cg14283082	142865393	44.938	0.46299	0.0571337	0.37017	0.427401	0.502153	0.563087	.	.	.	.
chr16_84735196_84735236	GT	USP10	intronic	Prostate	95	-0.001496	0.116564	0.000709205	1333.18	0.0975834	cg01211097	84699363	35.853	0.243284	0.0579975	0.166013	0.201534	0.269431	0.344969	USP10	NM_005153	TSS1500	N_Shore
chr15_80713900_80713940	CA	ABHD17C	intronic	Ovary	122	0.007703	0.091477	0.000709298	1338.66	0.0535056	cg01952084	80748571	34.651	0.964052	0.0360153	0.937303	0.963108	0.976102	0.982348	FAM108C1	NM_021214	Body	.
chr6_29679886_29679913	AAAC	ZFP57	intronic	Lung	177	-0.016451	0.0635874	0.000709299	1341.5	0.0391952	cg20198768	29667802	12.0975	0.561438	0.0627308	0.474464	0.520328	0.596123	0.657098	MOG;MOG;MOG;MOG;MOG;MOG;MOG;MOG;MOG;MOG;MOG	NM_206813;NM_001170418;NM_206814;NM_206811;NM_206810;NM_206809;NM_001170417;NM_001008229;NM_001008228;NM_206812;NM_002433	3'UTR;Body;3'UTR;Body;Body;Body;Body;Body;Body;Body;Body	.
chr9_133940672_133940708	GT	VAV2	intronic	Lung	177	-0.002094	0.0635873	0.00070931	1341.52	0.0391952	cg14562812	133941050	0.36	0.931642	0.0253195	0.8895	0.91717	0.950283	0.966201	VAV2;VAV2	NM_003371;NM_001134398	Body;Body	.
chr5_16629570_16629617	TG	LOC101929524	ncRNA_exonic	Lung	177	-0.001205	0.0635872	0.000709313	1341.52	0.0391952	cg02703361	16670717	41.1235	0.952587	0.0129531	0.932429	0.945527	0.961281	0.969928	MYO10	NM_012334	Body	.
chr13_44995169_44995203	AC	GPALPP1	intronic	Lung	177	-0.002214	0.0635868	0.000709344	1341.58	0.0391955	cg05452155	45032168	36.982	0.916896	0.0332835	0.856889	0.897655	0.942381	0.956172	.	.	.	.
chr18_78518468_78518544	GA	LINC01029;SALL3	intergenic	Ovary	122	-0.000986	0.0914758	0.000709358	1338.77	0.0535079	cg19002732	78504102	14.404	0.860633	0.038532	0.797092	0.832947	0.888172	0.917154	.	.	.	S_Shore
chr1_233628760_233628783	AAT	KCNK1	intronic	Colon, transverse	173	-0.009896	0.0650282	0.000709397	1341.28	0.0404952	cg11230110	233588446	40.3255	0.192518	0.15567	0.0327974	0.0546361	0.30053	0.490793	.	.	.	.
chr16_66867871_66867917	AC	CA7;PDP2	intergenic	Prostate	95	0.004725	0.116557	0.000709488	1333.72	0.0976151	cg17847052	66867793	0.101	0.932159	0.0742121	0.819723	0.939024	0.970243	0.97997	.	.	.	.
chr1_18108985_18109015	GT	IGSF21	intronic	Prostate	95	-0.004319	0.116555	0.000709598	1333.92	0.0976232	cg17217879	18107239	1.761	0.152145	0.0574708	0.0863339	0.11711	0.180138	0.240197	IGSF21	NM_032880	TSS1500	N_Shore
chr22_26641958_26642014	AC	CRYBA4;MIAT	intergenic	Ovary	122	-0.005866	0.0914708	0.000709606	1339.24	0.0535242	cg01364894	26647199	5.213	0.621381	0.0605815	0.538639	0.590482	0.660277	0.704371	.	.	.	.
chr5_54911064_54911088	TG	LOC102467080;ESM1	intergenic	Ovary	122	-0.005814	0.0914704	0.00070963	1339.28	0.0535242	cg10472840	54910233	0.843	0.631823	0.0974011	0.4691	0.566137	0.707875	0.773296	.	.	.	.
chr16_1804246_1804290	TA	IGFALS;HAGH	intergenic	Prostate	91	-0.005443	0.121485	0.000709734	1334.18	0.0976244	cg06886374	1794151	10.117	0.721276	0.100754	0.555048	0.656087	0.787993	0.881207	IGFALS;IGFALS;IGFALS	NM_004970;NR_027389;NM_001146006	TSS1500;Body;TSS1500	S_Shore
chr20_45833148_45833213	AGAA	SNX21	upstream	Colon, transverse	176	-0.002117	0.0639353	0.000709766	1341.98	0.0405151	cg00713214	45824410	8.7705	0.0903483	0.0276643	0.0534837	0.0710595	0.108721	0.129258	TNNC2	NM_003279	Body	Island
chr8_77026592_77026670	AG	PEX2;LOC102724874	intergenic	Ovary	122	-0.005527	0.0914669	0.000709805	1339.61	0.0535352	cg05205432	77001050	25.581	0.766904	0.0947585	0.613228	0.711552	0.824962	0.891111	PEX2;PEX2;PEX2;PEX2	NM_001079867;NM_000318;NM_001172087;NM_001172086	TSS1500;TSS1500;TSS200;TSS200	S_Shore
chr7_44094833_44094863	GA	POLM;AEBP1	intergenic	Ovary	122	0.001304	0.0914663	0.000709833	1339.67	0.0535353	cg25114997	44103415	8.567	0.733213	0.0412246	0.667097	0.709668	0.759415	0.793472	AEBP1	NM_001129	TSS1500	.
chr11_78370725_78370745	TG	GAB2	intronic	Prostate	95	-0.008753	0.116548	0.000709866	1334.43	0.0976244	cg08481002	78420555	49.82	0.1375	0.0779659	0.0474614	0.0803515	0.177467	0.277233	.	.	.	S_Shelf
chr1_113983708_113983734	TG	OLFML3;SYT6	intergenic	Colon, transverse	176	0.013134	0.0639328	0.000709946	1342.32	0.0405229	cg12160664	113979231	4.49	0.250397	0.0891327	0.108376	0.187364	0.309618	0.401226	OLFML3	NM_020190	TSS200	.
chr3_54871182_54871224	AC	CACNA2D3	intronic	Lung	177	0.002991	0.0635782	0.000709954	1342.74	0.0392264	cg24924505	54891997	20.794	0.490352	0.0409115	0.432235	0.462656	0.511705	0.565714	CACNA2D3	NM_018398	Body	.
chr1_112542747_112542787	TAAA	ST7L	intronic	Lung	177	-0.010561	0.0635771	0.000710035	1342.89	0.0392287	cg04154465	112502649	40.118	0.490639	0.0567016	0.387778	0.454399	0.528173	0.577545	WNT2B	NM_004185	Body	S_Shore
chr10_76429023_76429039	AC	LRMDA	intronic	Colon, transverse	176	0.004967	0.0639306	0.0007101	1342.61	0.0405305	cg15688749	76428739	0.292	0.204045	0.0715864	0.0984701	0.151328	0.255086	0.313975	C10orf11;C10orf11;C10orf11	NM_001305581;NR_131178;NM_032024	Body;Body;Body	.
chr2_3848136_3848176	TG	DCDC2C	downstream	Ovary	122	-0.007348	0.0914604	0.00071013	1340.23	0.0535533	cg17872867	3837588	10.568	0.8241	0.0750941	0.726958	0.765954	0.897031	0.941781	DCDC2C	NM_001287444	Body	.
chr14_102616206_102616248	TG	RCOR1	intronic	Lung	177	0.000707	0.0635747	0.000710206	1343.21	0.0392363	cg14447155	102622859	6.632	0.97015	0.0104414	0.953395	0.965511	0.977281	0.982942	RCOR1	NM_015156	Body	.
chr4_80186430_80186456	GA	PRDM8	intronic	Lung	177	0.003607	0.063573	0.000710328	1343.44	0.0392413	cg26299084	80197434	10.991	0.171497	0.0643501	0.0822192	0.127843	0.20867	0.292804	PRDM8;PRDM8	NM_020226;NM_001099403	5'UTR;TSS200	Island
chr8_103118238_103118278	AGGA	ATP6V1C1;LINC01181	intergenic	Ovary	122	0.006346	0.0914534	0.000710485	1340.9	0.0535742	cg03090969	103105638	12.62	0.619684	0.0828945	0.480339	0.581607	0.66274	0.744976	.	.	.	.
chr21_32493770_32493814	TTTA	EVA1C	intronic	Ovary	121	-0.019129	0.0921882	0.000710491	1340.91	0.0535742	cg09797356	32493439	0.353	0.106838	0.0752722	0.032299	0.0478806	0.148225	0.259895	EVA1C;EVA1C;EVA1C	NR_104472;NM_058187;NM_001286556	Body;Body;Body	.
chr14_76921219_76921245	GT	LRRC74A;LINC01629	intergenic	Colon, transverse	176	0.004518	0.0639247	0.000710517	1343.4	0.0405506	cg20981219	76918857	2.375	0.335307	0.110873	0.127172	0.270282	0.416289	0.497974	.	.	.	.
chr2_1197462_1197520	ATATATATATGTGT	SNTG2	intronic	Prostate	95	0.009168	0.116531	0.000710547	1335.71	0.0976894	cg07216948	1170945	26.546	0.84614	0.0699913	0.742027	0.808556	0.900608	0.941412	SNTG2	NM_018968	Body	S_Shelf
chr16_1804246_1804290	TA	IGFALS;HAGH	intergenic	Colon, transverse	172	-0.005089	0.0653799	0.000710721	1343.79	0.040561	cg01637482	1830435	26.167	0.611717	0.135567	0.377003	0.504369	0.70828	0.805171	FAHD1;FAHD1	NM_001142398;NM_001018104	Body;Body	S_Shelf
chr16_87948974_87949024	AAACA	BANP	upstream	Colon, transverse	176	0.003042	0.0639212	0.000710767	1343.87	0.0405624	cg05441180	87969067	20.068	0.952937	0.0271443	0.899941	0.943704	0.969676	0.981084	BANP;BANP;BANP;BANP;BANP;BANP;BANP	NM_001173543;NM_001173541;NM_001173539;NM_001173540;NM_017869;NM_079837;NM_001173542	TSS1500;5'UTR;5'UTR;5'UTR;5'UTR;5'UTR;5'UTR	.
chr7_42267828_42267915	ATCCC	GLI3;LINC01448	intergenic	Lung	177	0.003504	0.0635666	0.000710779	1344.3	0.039261	cg02483271	42238351	29.5205	0.328342	0.0538257	0.239169	0.292258	0.360631	0.419421	GLI3	NM_000168	TSS1500	S_Shore
chr18_80168573_80168607	TG	PARD6G-AS1	ncRNA_intronic	Lung	177	0.024517	0.0635661	0.000710816	1344.37	0.0392619	cg19774868	80147525	21.065	0.272949	0.0916865	0.112877	0.224391	0.341167	0.404127	LOC100130522;LOC100130522	NR_028339;NR_028340	TSS1500;TSS1500	Island
chr1_156817047_156817075	TC	NTRK1	intronic	Ovary	122	0.004174	0.0914464	0.000710836	1341.56	0.0535959	cg07665458	156816931	0.13	0.701032	0.0807977	0.594337	0.640788	0.748303	0.828416	SH2D2A;SH2D2A;SH2D2A;SH2D2A;SH2D2A;NTRK1	NM_001161443;NM_003975;NM_001161444;NM_001161442;NM_001161441;NM_001007792	TSS1500;TSS200;TSS200;TSS200;TSS200;Body	S_Shelf
chr3_196630642_196630658	AAAG	LINC01063	downstream	Ovary	122	-0.004648	0.0914454	0.000710886	1341.65	0.0535974	cg11585288	196633118	2.468	0.181962	0.0656852	0.0814662	0.134787	0.21942	0.292805	LINC01063	NR_132101	TSS1500	S_Shore
chr1_248403999_248404015	TA	OR2T6;OR2T1	intergenic	Ovary	120	0.012513	0.0929266	0.000710913	1341.7	0.0535974	cg13053563	248405030	1.023	0.905296	0.0302954	0.850316	0.88527	0.927911	0.947248	OR2T1	NM_030904	TSS1500	.
chr18_58963603_58963645	TG	ZNF532	intronic	Prostate	95	-0.009661	0.116521	0.000710923	1336.41	0.0977268	cg23964349	58977470	13.846	0.712413	0.0849813	0.602302	0.652471	0.767884	0.850491	ZNF532	NM_018181	Body	.
chr17_78918065_78918099	AC	TIMP2	intronic	Ovary	122	0.00314	0.0914431	0.000711	1341.87	0.0536018	cg08749351	78903341	14.741	0.663232	0.0523936	0.573712	0.632694	0.701164	0.744864	TIMP2	NM_003255	Body	S_Shelf
chr3_8484293_8484333	AC	LMCD1-AS1	ncRNA_intronic	Lung	177	-0.006461	0.0635633	0.000711013	1344.74	0.0392705	cg07919707	8481514	2.799	0.701279	0.0687214	0.604144	0.653024	0.744502	0.824087	LMCD1-AS1	NR_033378	Body	.
chr10_93145840_93145878	AC	CYP26A1;MYOF	intergenic	Lung	177	0.000691	0.063563	0.000711037	1344.79	0.0392707	cg26435160	93116543	29.316	0.972237	0.0151493	0.945195	0.967458	0.982219	0.987682	.	.	.	.
chr2_104947160_104947240	AGAA	MRPS9-AS2	ncRNA_intronic	Colon, transverse	174	0.001281	0.0646378	0.000711059	1344.43	0.0405769	cg05007700	104938579	8.621	0.685036	0.0872829	0.547966	0.621331	0.746702	0.840512	LOC102724691	NR_110603	Body	.
chr16_4280605_4280649	TG	TFAP4;GLIS2	intergenic	Lung	177	-0.006402	0.0635627	0.000711062	1344.83	0.0392709	cg07894663	4288267	7.64	0.50355	0.0529888	0.414257	0.470467	0.537053	0.596913	.	.	.	.
chr1_10672499_10672507	CGCC	CASZ1	intronic	Colon, transverse	176	0.002971	0.063917	0.000711063	1344.43	0.0405769	cg15490335	10663117	9.386	0.578966	0.0984027	0.404014	0.510076	0.651289	0.733642	CASZ1;CASZ1	NM_017766;NM_001079843	Body;Body	N_Shelf
chr12_110068247_110068331	AAG	C12orf76	upstream	Lung	177	-0.000883	0.063562	0.000711113	1344.93	0.0392726	cg11760303	110074644	6.355	0.96812	0.0102614	0.950214	0.962352	0.975919	0.981214	.	.	.	.
chr7_27121220_27121262	GT	HOXA3	intronic	Ovary	122	0.007149	0.0914405	0.000711133	1342.12	0.0536076	cg00899400	27114918	6.323	0.882234	0.0860965	0.764554	0.850015	0.935614	0.959576	HOXA3;HOXA3;HOXA3	NM_153631;NM_153632;NM_030661	5'UTR;TSS1500;5'UTR	N_Shore
chr17_79652558_79652622	AAGGA	RBFOX3;MIR4739	intergenic	Colon, transverse	175	-0.004165	0.0642743	0.00071114	1344.58	0.04058	cg17165781	79673651	21.061	0.577888	0.110449	0.413348	0.499524	0.642575	0.769376	.	.	.	.
chr20_2669361_2669386	AC	IDH3B;EBF4	intergenic	Prostate	95	-0.003462	0.116516	0.000711141	1336.82	0.0977425	cg09488450	2672218	2.8445	0.305301	0.0741824	0.183902	0.265566	0.347352	0.413256	.	.	.	.
chr10_95926815_95926847	GT	ENTPD1-AS1	ncRNA_intronic	Colon, transverse	176	0.001162	0.0639155	0.000711168	1344.63	0.0405804	cg04852330	95963495	36.664	0.713477	0.068767	0.599134	0.66696	0.75321	0.832837	ENTPD1-AS1	NR_038444	Body	.
chr9_95452328_95452356	AC	PTCH1	intronic	Colon, transverse	176	0.00352	0.0639145	0.000711241	1344.77	0.0405833	cg15768040	95459770	7.428	0.58125	0.132744	0.362428	0.487155	0.667392	0.793822	PTCH1;PTCH1;PTCH1;PTCH1;PTCH1;PTCH1;PTCH1;PTCH1;PTCH1;PTCH1;PTCH1;PTCH1;PTCH1;PTCH1	NM_001083605;NM_001083607;NM_001083606;NM_001083604;NM_000264;NM_001083602;NM_001083603;NM_001083603;NM_001083605;NM_001083602;NM_001083607;NM_000264;NM_001083606;NM_001083604	Body;Body;Body;Body;Body;Body;Body;ExonBnd;ExonBnd;ExonBnd;ExonBnd;ExonBnd;ExonBnd;ExonBnd	.
chr16_29106565_29106597	TG	RRN3P2	ncRNA_intronic	Prostate	95	-0.003526	0.116511	0.000711357	1337.23	0.097765	cg08524717	29140756	34.175	0.835314	0.0715745	0.722758	0.791829	0.873065	0.95218	.	.	.	N_Shore
chr1_177532212_177532248	TGC	LINC01645;LINC01741	intergenic	Colon, transverse	176	0.008804	0.0639127	0.000711373	1345.02	0.0405897	cg03190640	177517809	14.421	0.604359	0.0789252	0.48107	0.547467	0.662891	0.730638	.	.	.	.
chr4_1249491_1249503	GCCGCA	CTBP1-DT	ncRNA_intronic	Lung	172	0.012646	0.06537	0.000711403	1345.48	0.039287	cg10932140	1250513	1.016	0.713864	0.0650733	0.597345	0.667944	0.759599	0.820936	CTBP1;CTBP1;CTBP1-AS2	NM_001012614;NM_001328;NR_033339	TSS1500;TSS1500;Body	S_Shore
chr1_161067570_161067594	AAAG	ARHGAP30	intronic	Lung	177	0.008992	0.0635572	0.000711451	1345.57	0.039287	cg13466383	161038915	28.667	0.300729	0.0748712	0.168106	0.25147	0.34961	0.414841	TSTD1;TSTD1;TSTD1;TSTD1;TSTD1;TSTD1	NM_001113205;NM_001113207;NM_001113207;NM_001113205;NM_001113206;NM_001113206	5'UTR;1stExon;5'UTR;1stExon;1stExon;5'UTR	Island
chr7_216605_216726	TG	FAM20C	intronic	Lung	177	-0.002782	0.0635571	0.000711458	1345.58	0.039287	cg12219715	196130	20.5355	0.71361	0.0513052	0.623238	0.682965	0.748318	0.792515	FAM20C	NM_020223	Body	S_Shore
chr11_83605007_83605037	AG	DLG2	intronic	Colon, transverse	176	0.003657	0.0639113	0.000711467	1345.2	0.0405926	cg13599415	83574782	30.24	0.715113	0.0733832	0.573679	0.671372	0.765869	0.818408	DLG2;DLG2;DLG2;DLG2;DLG2;DLG2	NM_001142702;NM_001142700;NM_001206769;NM_001300983;NM_001364;NM_001142699	Body;Body;Body;Body;Body;Body	.
chr1_7281799_7281844	TG	CAMTA1	intronic	Ovary	122	-0.00521	0.0914329	0.000711513	1342.84	0.0536276	cg01542727	7303204	21.3825	0.806228	0.0804322	0.673587	0.75167	0.860814	0.936789	CAMTA1	NM_015215	Body	.
chr18_8805102_8805118	AT	MTCL1	intronic	Lung	175	0.005718	0.0642664	0.000711695	1346.03	0.0392979	cg20153748	8784489	20.621	0.741792	0.0458428	0.663301	0.715667	0.772596	0.812507	MTCL1	NM_015210	Body	Island
chr10_80393011_80393049	TG	DYDC2;PRXL2A	intergenic	Colon, transverse	176	0.005907	0.0639079	0.000711708	1345.65	0.0406051	cg19327296	80407557	14.527	0.867978	0.090508	0.690048	0.821754	0.94094	0.97286	FAM213A;FAM213A;FAM213A;FAM213A	NM_001243779;NM_001243781;NM_032333;NM_001243780	TSS1500;TSS1500;TSS1500;TSS1500	N_Shore
chr17_17800180_17800228	TC	RAI1	intronic	Prostate	95	-0.002312	0.116502	0.000711715	1337.9	0.097807	cg23155675	17818520	18.316	0.753541	0.059313	0.647122	0.711475	0.789049	0.83788	SREBF1;SREBF1	NM_004176;NM_001005291	Body;Body	.
chr15_58378424_58378515	TAGA	AQP9;LIPC	intergenic	Lung	177	0.015202	0.0635525	0.000711786	1346.2	0.0393016	cg09858892	58410345	31.8755	0.823927	0.0674655	0.685406	0.782317	0.872282	0.925571	.	.	.	.
chr5_150602997_150603041	GT	SYNPO	intronic	Ovary	122	0.008035	0.0914275	0.000711787	1343.35	0.0536418	cg13440411	150578362	24.657	0.974004	0.0428563	0.950362	0.973024	0.98616	0.991636	.	.	.	.
chr3_159994579_159994617	GT	IL12A-AS1	ncRNA_intronic	Prostate	95	-0.01832	0.116498	0.000711876	1338.2	0.0978089	cg11171515	160017268	22.67	0.653079	0.114437	0.49753	0.556222	0.725022	0.850826	IL12A-AS1	NR_108088	Body	.
chr19_38268766_38268790	GT	SPINT2	intronic	Lung	177	0.002823	0.0635512	0.000711879	1346.38	0.0393046	cg13301014	38264128	4.65	0.146439	0.0381313	0.0810022	0.121293	0.170927	0.206208	SPINT2;SPINT2	NM_001166103;NM_021102	TSS1500;TSS1500	N_Shore
chr4_7640048_7640064	GT	SORCS2	intronic	Ovary	122	0.004643	0.0914251	0.000711908	1343.58	0.0536488	cg12329423	7626728	13.328	0.947276	0.038363	0.914701	0.941052	0.965554	0.97643	SORCS2	NM_020777	Body	.
chr3_14601066_14601090	CA	GRIP2;CCDC174	intergenic	Prostate	95	-0.028532	0.116496	0.000711936	1338.32	0.0978089	cg14323117	14601103	0.025	0.847403	0.0637553	0.73714	0.804168	0.892118	0.950461	.	.	.	N_Shore
chr16_75297146_75297195	TG	CFDP1	intronic	Lung	177	-0.002452	0.0635499	0.000711975	1346.56	0.039308	cg21994774	75260870	36.3005	0.853753	0.0486179	0.769306	0.821557	0.889706	0.926845	BCAR1;BCAR1;BCAR1;BCAR1;BCAR1	NM_001170720;NM_001170714;NM_001170718;NM_001170716;NM_001170715	5'UTR;Body;Body;Body;Body	.
chr10_63466139_63466157	GGC	JMJD1C-AS1	ncRNA_exonic	Prostate	95	-0.004946	0.116495	0.000711994	1338.43	0.0978096	cg00210538	63486060	19.912	0.969601	0.014775	0.937579	0.964028	0.979737	0.985716	.	.	.	.
chr1_228466524_228466611	TCT	MIR4666A;RNF187	intergenic	Ovary	122	0.002557	0.0914226	0.000712036	1343.82	0.0536563	cg25272655	228457257	9.3105	0.193625	0.0608117	0.121961	0.162738	0.222592	0.270928	HIST3H2BB	NM_175055	TSS1500	N_Shore
chr5_148663299_148663330	TTCATG	HTR4;ADRB2	intergenic	Lung	177	0.008695	0.0635485	0.000712073	1346.75	0.0393107	cg04551579	148677872	14.5575	0.621058	0.0446832	0.539997	0.593588	0.651107	0.688392	.	.	.	.
chr3_66324177_66324229	GT	SLC25A26	intronic	Ovary	122	0.007853	0.0914217	0.000712079	1343.9	0.0536575	cg00592244	66342050	17.847	0.473017	0.1393	0.292158	0.390468	0.533962	0.7001	SLC25A26;SLC25A26;SLC25A26	NM_173471;NR_028475;NM_001164796	Body;Body;Body	.
chr2_98733834_98733880	TC	MGAT4A;LINC02611	intergenic	Lung	177	0.003479	0.0635481	0.000712104	1346.8	0.0393111	cg22338587	98769986	36.129	0.647372	0.0646982	0.529685	0.606163	0.690477	0.747245	LOC101927070	NR_126337	Body	.
chr2_46362953_46363019	GTG	EPAS1	intronic	Colon, transverse	176	-0.001015	0.0639022	0.000712118	1346.43	0.040624	cg23381867	46394985	31.999	0.966485	0.0204972	0.940027	0.962473	0.977115	0.983253	.	.	.	.
chr17_72084804_72084846	GT	LINC02097;SOX9-AS1	ncRNA_intronic	Lung	177	0.006723	0.0635478	0.000712122	1346.84	0.0393111	cg15787146	72111044	26.219	0.195516	0.0637419	0.105545	0.155676	0.229231	0.310287	.	.	.	.
chr3_30484593_30484631	TG	RBMS3;LINC01985	intergenic	Colon, transverse	176	0.00983	0.0639019	0.000712139	1346.47	0.040624	cg16618413	30437461	47.151	0.650456	0.177461	0.336624	0.534633	0.784998	0.917215	.	.	.	.
chr3_136958911_136958952	TC	IL20RB	intronic	Colon, transverse	176	-0.013406	0.0639017	0.000712147	1346.48	0.040624	cg21250253	136982740	23.8085	0.805495	0.149153	0.529643	0.708345	0.930454	0.967282	IL20RB	NM_144717	Body	.
chr20_34471774_34471796	GT	ITCH	intronic	Colon, transverse	176	0.00366	0.0639003	0.000712251	1346.68	0.0406275	cg18820530	34515557	43.772	0.0739833	0.0390327	0.031028	0.0476714	0.0929856	0.149499	DYNLRB1;DYNLRB1;DYNLRB1;DYNLRB1;DYNLRB1;DYNLRB1	NM_014183;NM_001281728;NM_001281727;NM_001281729;NM_177953;NR_104032	TSS1500;TSS1500;TSS1500;TSS1500;TSS1500;TSS1500	N_Shore
chr6_138034951_138034991	AC	LINC02528;PERP	intergenic	Lung	177	-0.002313	0.0635458	0.000712268	1347.11	0.0393148	cg24903370	138004907	30.064	0.437946	0.0432051	0.369837	0.410765	0.46443	0.51469	.	.	.	.
chr22_42396483_42396501	TA	NFAM1	intronic	Ovary	122	-0.013391	0.0914172	0.000712305	1344.33	0.0536702	cg15392378	42385948	10.544	0.756723	0.0454171	0.691994	0.728662	0.781478	0.826362	NFAM1	NM_145912	Body	.
chr17_57905249_57905291	AC	CUEDC1	intronic	Colon, transverse	176	-0.002663	0.0638993	0.000712324	1346.82	0.0406297	cg00189887	57874196	31.074	0.478679	0.0725702	0.385231	0.424421	0.526942	0.618124	CUEDC1;CUEDC1	NM_001271875;NM_001292025	Body;Body	.
chr6_138270427_138270463	AC	ARFGEF3	intronic	Colon, transverse	176	0.002093	0.0638991	0.000712332	1346.83	0.0406297	cg06650235	138276218	5.773	0.753514	0.0527607	0.663896	0.718346	0.788456	0.828878	ARFGEF3	NM_020340	Body	.
chr7_43084422_43084466	CA	MRPL32;HECW1	intergenic	Ovary	122	-0.005597	0.0914165	0.000712342	1344.4	0.0536709	cg22503337	43095339	10.895	0.864512	0.0527256	0.763051	0.837827	0.902209	0.934488	.	.	.	.
chr4_24852287_24852331	AC	CCDC149	intronic	Colon, transverse	176	0.006864	0.063898	0.000712413	1346.99	0.0406331	cg22183373	24805155	47.154	0.933816	0.0852924	0.729534	0.916684	0.985958	0.991672	.	.	.	.
chr2_241902311_241902436	CCGCCGCCGCCTCCCCT	LINC01237	ncRNA_intronic	Prostate	95	0.012301	0.116483	0.000712456	1339.3	0.0978579	cg10956864	241893031	9.3425	0.643918	0.0997057	0.497744	0.577593	0.71184	0.808612	LINC01237	NR_110220	Body	S_Shore
chr11_102186814_102186846	TG	YAP1	intronic	Ovary	122	0.000878	0.0914141	0.000712464	1344.63	0.0536758	cg27443156	102221208	34.378	0.967671	0.014881	0.939512	0.96064	0.978856	0.987562	YAP1;YAP1;YAP1;YAP1;YAP1;YAP1;YAP1;YAP1;YAP1	NM_006106;NM_001130145;NM_001282099;NM_001282098;NM_001282100;NM_001195044;NM_001282097;NM_001282101;NM_001195045	Body;Body;Body;Body;Body;Body;Body;Body;Body	.
chr14_89415847_89415883	AC	FOXN3	intronic	Lung	177	0.004051	0.0635421	0.000712531	1347.61	0.0393268	cg02131013	89399479	16.386	0.806115	0.0885788	0.655924	0.74679	0.876432	0.935998	FOXN3;FOXN3	NM_005197;NM_001085471	Body;Body	.
chr20_46021439_46021463	GAAT	SLC12A5-AS1	ncRNA_intronic	Prostate	95	-0.017827	0.11648	0.000712586	1339.54	0.0978579	cg20674635	46012164	9.287	0.0955391	0.0518204	0.0385084	0.0586654	0.122651	0.184912	MMP9	NM_004994	Body	Island
chr3_169479270_169479292	GT	MECOM	intronic	Prostate	95	-0.00736	0.11648	0.00071259	1339.55	0.0978579	cg17376472	169448255	31.026	0.941266	0.0433919	0.879431	0.93712	0.963354	0.972212	MECOM;MECOM	NM_001205194;NM_004991	5'UTR;Body	.
chr14_55092802_55092820	CA	MAPK1IP1L;LGALS3	intergenic	Ovary	122	-0.03491	0.0914115	0.000712591	1344.87	0.0536832	cg18273401	55133620	40.809	0.884798	0.0963212	0.709323	0.805397	0.959456	0.993418	LGALS3	NM_002306	5'UTR	S_Shelf
chr3_49780309_49780341	AC	IP6K1	intronic	Colon, transverse	176	0.002235	0.0638955	0.000712591	1347.32	0.040642	cg15893725	49800605	20.28	0.828487	0.0718238	0.689386	0.783925	0.884013	0.921473	CDHR4	NM_001007540	TSS1500	N_Shelf
chr1_39701575_39701621	CA	HPCAL4;PPIE	intergenic	Prostate	95	0.004696	0.116479	0.000712606	1339.58	0.0978579	cg20966426	39701645	0.047	0.348564	0.100939	0.2315	0.283923	0.389442	0.545134	.	.	.	.
chr20_45125224_45125258	GT	WFDC12	upstream	Colon, transverse	176	0.01104	0.0638951	0.000712621	1347.38	0.0406425	cg11555591	45117623	7.618	0.546032	0.126698	0.297199	0.4619	0.63486	0.720715	.	.	.	.
chr8_1781953_1781981	TG	CLN8	UTR3	Lung	177	-0.007396	0.0635394	0.000712723	1347.97	0.0393362	cg25833001	1744560	37.407	0.867431	0.0361438	0.807945	0.841602	0.892023	0.924554	.	.	.	.
chr13_27361805_27361861	GT	RASL11A;GTF3A	intergenic	Colon, transverse	176	-0.00311	0.0638936	0.000712727	1347.58	0.0406468	cg16655179	27373274	11.441	0.227096	0.0612203	0.130055	0.187893	0.270484	0.320437	.	.	.	.
chr21_37073296_37073332	CGG	TTC3	UTR5	Ovary	115	-0.07979	0.0968114	0.000712739	1345.15	0.05369	cg13090364	37119441	46.127	0.351628	0.222741	0.051126	0.146233	0.516348	0.726046	TTC3;TTC3	NM_003316;NM_001001894	Body;Body	.
chr5_7396562_7396676	CGGCCCG	ADCY2	intronic	Colon, transverse	174	0.00458	0.0646139	0.000712739	1347.6	0.0406468	cg07703495	7395127	1.492	0.1559	0.0518192	0.0776385	0.12154	0.182033	0.239167	ADCY2	NM_020546	TSS1500	Island
chr5_107724726_107724790	GCC	EFNA5;FBXL17	intergenic	Ovary	122	0.001164	0.0914077	0.000712783	1345.23	0.0536912	cg19037539	107676060	48.698	0.960032	0.0129935	0.935957	0.953882	0.968259	0.976169	.	.	.	S_Shelf
chr14_91360252_91360290	CA	CCDC88C	intronic	Lung	177	0.00238	0.0635384	0.000712795	1348.11	0.0393391	cg12937580	91396563	36.292	0.617341	0.0424512	0.544242	0.591756	0.646487	0.677125	CCDC88C	NM_001080414	Body	.
chr12_672954_672984	GT	NINJ2;WNK1	intergenic	Ovary	122	-0.037687	0.0914051	0.000712915	1345.48	0.0536971	cg14911689	630814	42.155	0.495956	0.219047	0.193817	0.329218	0.651019	0.877355	NINJ2	NM_016533	Body	.
chr12_24563495_24563533	CA	SOX5;LINC00477	intergenic	Colon, transverse	176	0.001972	0.0638908	0.000712928	1347.96	0.0406551	cg19871564	24563780	0.266	0.0313733	0.0252023	0.0137998	0.0185104	0.0352462	0.0643022	SOX5	NM_152989	TSS1500	S_Shore
chr11_12669058_12669100	AG	PARVA;TEAD1	intergenic	Ovary	122	-0.004124	0.0914045	0.000712946	1345.54	0.0536971	cg21938778	12642158	26.921	0.329887	0.136219	0.158093	0.2369	0.393938	0.598211	.	.	.	.
chr2_55022896_55022930	AC	RTN4	intronic	Prostate	95	-0.003644	0.116471	0.000712952	1340.23	0.0978968	cg17422574	55017962	4.951	0.890208	0.0569607	0.829958	0.872141	0.926231	0.947501	RTN4;RTN4;RTN4;RTN4	NM_207521;NM_153828;NM_207520;NM_020532	Body;Body;Body;Body	.
chr14_51507083_51507137	AC	FRMD6-AS2	ncRNA_intronic	Lung	177	-0.010556	0.0635348	0.000713049	1348.59	0.0393515	cg17988243	51508523	1.413	0.305367	0.118258	0.120741	0.227606	0.372344	0.498135	FRMD6-AS2;FRMD6	NR_051990;NM_001042481	Body;5'UTR	.
chr7_27114744_27114768	AC	HOXA3	intronic	Prostate	95	-0.010196	0.116468	0.000713061	1340.43	0.0978968	cg17591595	27131432	16.676	0.398452	0.0882808	0.269173	0.328119	0.469233	0.547678	HOXA4	NM_002141	TSS1500	S_Shore
chr14_70641587_70641620	CA	LOC101928075;TTC9	upstream	Lung	177	-0.002011	0.0635345	0.00071307	1348.63	0.0393515	cg14929883	70673735	32.1315	0.898487	0.045065	0.822106	0.862136	0.934745	0.962755	TTC9	NM_015351	3'UTR	.
chr17_55581735_55581787	TTCC	MMD;TMEM100	intergenic	Lung	177	-0.002376	0.0635344	0.000713082	1348.65	0.0393515	cg26282177	55550585	31.176	0.947695	0.020938	0.908451	0.937976	0.961867	0.972007	.	.	.	.
chr10_66266105_66266173	AGGA	CTNNA3	intronic	Ovary	121	-0.005356	0.0921358	0.000713114	1345.86	0.0537075	cg11822847	66283165	17.026	0.94809	0.0264826	0.898625	0.939215	0.964578	0.976503	CTNNA3;CTNNA3	NM_013266;NM_001127384	Body;Body	.
chr17_8310116_8310160	AC	ARHGEF15	upstream	Prostate	95	0.005513	0.116466	0.000713149	1340.6	0.0978968	cg00047753	8341618	31.48	0.850201	0.059753	0.734594	0.81957	0.895344	0.92955	ODF4	NM_153007	Body	.
chr3_8580608_8580624	AA	LMCD1;SSUH2	intergenic	Lung	176	-0.002953	0.0638873	0.000713175	1348.83	0.0393543	cg07284347	8579092	1.524	0.886959	0.0717078	0.740394	0.849357	0.937699	0.979586	.	.	.	.
chr4_23398278_23398316	TC	GBA3;PPARGC1A	intergenic	Colon, transverse	176	-0.003626	0.0638866	0.000713221	1348.51	0.0406693	cg17949025	23374542	23.755	0.216377	0.0435354	0.152547	0.190888	0.242276	0.288924	MIR548AJ2	NR_039674	Body	.
chr1_47966904_47966950	AAATA	TRABD2B	intronic	Lung	177	0.004321	0.063532	0.000713251	1348.97	0.0393573	cg18376692	47986793	19.866	0.37745	0.0427637	0.314644	0.34649	0.405643	0.451282	.	.	.	S_Shelf
chr19_33829269_33829302	AC	KCTD15;LSM14A	intergenic	Colon, transverse	176	0.001724	0.0638852	0.000713324	1348.71	0.040674	cg02973307	33812093	17.1925	0.712727	0.0710863	0.586272	0.666128	0.763282	0.819525	KCTD15;KCTD15;KCTD15	NM_024076;NM_001129994;NM_001129995	3'UTR;Body;Body	S_Shore
chr13_21050147_21050174	ATAC	LATS2	intronic	Lung	177	0.001851	0.0635307	0.000713341	1349.14	0.0393612	cg26597669	21038747	11.4135	0.92905	0.0288986	0.876716	0.912409	0.9493	0.961204	LATS2	NM_014572	Body	.
chr17_8094229_8094272	CG	MIR4314;ALOXE3	intergenic	Ovary	122	-0.002898	0.0913954	0.000713406	1346.41	0.0537266	cg22129111	8106381	12.1305	0.11603	0.066274	0.0662222	0.0888597	0.120869	0.178315	ALOXE3;ALOXE3	NM_021628;NM_001165960	Body;Body	N_Shelf
chr13_45448670_45448710	TTTTA	SLC25A30-AS1;COG3	intergenic	Ovary	122	0.004068	0.0913951	0.000713423	1346.44	0.0537266	cg17594256	45440519	8.171	0.101017	0.100065	0.0428006	0.0608743	0.11064	0.155861	.	.	.	.
chr6_35532641_35532655	TG	TULP1;FKBP5	intergenic	Ovary	122	-0.001446	0.0913942	0.000713468	1346.53	0.0537278	cg05431171	35493628	39.02	0.711703	0.0489063	0.63354	0.681345	0.747326	0.779474	TEAD3	NM_003214	5'UTR	N_Shelf
chr1_157992952_157992982	AC	KIRREL1	upstream	Colon, transverse	176	0.002747	0.0638828	0.000713497	1349.04	0.0406797	cg00307383	157992670	0.297	0.846245	0.0514541	0.767461	0.809405	0.883331	0.932927	KIRREL	NM_018240	TSS1500	N_Shore
chr15_73341069_73341103	GT	HCN4	intronic	Colon, transverse	174	0.004861	0.0646029	0.000713511	1349.06	0.0406797	cg01796676	73387943	46.857	0.864983	0.0390302	0.814209	0.844689	0.884836	0.922752	.	.	.	.
chr3_183797544_183797576	AATA	YEATS2	intronic	Ovary	122	0.015444	0.0913931	0.000713524	1346.63	0.0537299	cg09176594	183776239	21.321	0.794223	0.0694636	0.677485	0.744388	0.84038	0.897982	YEATS2	NM_018023	Body	.
chr17_16453348_16453362	CA	SNHG29	ncRNA_intronic	Prostate	95	0.026919	0.116456	0.00071353	1341.31	0.0979347	cg01761668	16488298	34.943	0.661943	0.133351	0.431342	0.560517	0.7727	0.815243	LRRC75A;LRRC75A	NM_001113567;NM_207387	Body;Body	N_Shelf
chr4_168854161_168854193	TCAT	PALLD	intronic	Lung	177	0.00794	0.063528	0.000713539	1349.52	0.0393709	cg05477457	168878157	23.98	0.0524802	0.0282995	0.0204575	0.0301295	0.0661202	0.100084	PALLD;PALLD;PALLD;PALLD	NM_016081;NM_001166110;NM_001166109;NM_001166108	Body;Body;Body;Body	Island
chr11_88177484_88177516	TAAA	MIR3166	downstream	Colon, transverse	176	-0.012363	0.0638809	0.000713633	1349.29	0.0406825	cg09439397	88183368	5.868	0.891717	0.103799	0.668769	0.845537	0.970653	0.981345	.	.	.	.
chr10_50023347_50023389	TC	FAM21EP	ncRNA_intronic	Colon, transverse	176	-0.000538	0.0638807	0.000713642	1349.31	0.0406825	cg05292159	50024989	1.621	0.367354	0.0561841	0.268758	0.338574	0.402205	0.456443	.	.	.	Island
chr2_166155065_166155099	GA	SCN1A-AS1	ncRNA_intronic	Ovary	122	-0.01264	0.0913901	0.000713672	1346.91	0.0537389	cg06297350	166181648	26.566	0.157838	0.0701616	0.057766	0.10077	0.204715	0.278208	LOC101929680	NR_110260	Body	.
chr16_16007214_16007244	TG	ABCC1	intronic	Prostate	95	0.009442	0.116452	0.000713694	1341.62	0.0979423	cg24527682	16004575	2.654	0.930253	0.0438793	0.882954	0.915924	0.956713	0.967629	ABCC1	NM_004996	Body	.
chr3_31162099_31162127	AC	MIR466	upstream	Colon, transverse	176	-0.00473	0.0638798	0.000713709	1349.44	0.0406837	cg07577121	31165564	3.451	0.687944	0.0955382	0.482994	0.636149	0.757595	0.819096	.	.	.	.
chr3_45003326_45003350	GTGC	EXOSC7	intronic	Lung	177	0.004162	0.0635254	0.000713725	1349.87	0.03938	cg10731295	45008116	4.778	0.979248	0.0109315	0.962325	0.975727	0.986058	0.989573	EXOSC7;EXOSC7	NR_023353;NM_015004	Body;Body	.
chr19_39823579_39823619	CA	LEUTX;DYRK1B	intergenic	Ovary	122	-0.006674	0.0913873	0.000713817	1347.18	0.0537457	cg18227986	39834765	11.166	0.684206	0.0645469	0.571371	0.640791	0.722974	0.784277	FBL;DYRK1B;DYRK1B;DYRK1B	NM_001436;NM_004714;NM_006483;NM_006484	Body;TSS1500;TSS1500;TSS1500	S_Shore
chr11_131699909_131699963	GT	NTM	intronic	Ovary	122	0.002946	0.0913861	0.000713875	1347.29	0.0537477	cg06136054	131674401	25.535	0.226763	0.0801964	0.145728	0.172653	0.250306	0.349604	NTM	NM_001048209	Body	.
chr2_1850182_1850252	CCTT	MYT1L	intronic	Colon, transverse	176	-0.000821	0.0638769	0.000713914	1349.82	0.0406929	cg00287713	1838410	11.807	0.969919	0.0131383	0.94461	0.963907	0.978987	0.987058	MYT1L	NM_015025	Body	N_Shore
chr3_29384435_29384467	AAG	RBMS3	intronic	Colon, transverse	176	-0.003017	0.0638759	0.000713986	1349.96	0.0406958	cg27053490	29429588	45.137	0.669816	0.0641652	0.562266	0.627353	0.707251	0.776966	RBMS3;RBMS3;RBMS3;RBMS3;RBMS3	NM_014483;NM_001177712;NM_001177711;NM_001003793;NM_001003792	Body;Body;Body;Body;Body	.
chr2_223799208_223799250	AC	AP1S3	intronic	Lung	177	-0.002633	0.0635211	0.000714033	1350.45	0.0393959	cg21325466	223780022	19.207	0.76349	0.0524366	0.678645	0.730712	0.796845	0.839763	AP1S3;AP1S3;AP1S3	NR_110906;NR_110905;NM_001039569	Body;Body;Body	.
chr9_89182522_89182592	AAAAT	SHC3;CKS2	intergenic	Colon, transverse	173	0.002135	0.0649614	0.00071406	1350.1	0.0406968	cg16140342	89179027	3.53	0.300677	0.0739565	0.198396	0.25439	0.33176	0.431581	SHC3	NM_016848	TSS1500	S_Shore
chr19_50707876_50707961	TTTTC	SHANK1	intronic	Colon, transverse	176	-0.002886	0.0638747	0.000714069	1350.12	0.0406968	cg20748533	50686718	21.2005	0.31099	0.0599948	0.217562	0.273893	0.347675	0.403591	SHANK1	NM_016148	Body	Island
chr15_64888875_64888901	CA	PLEKHO2;ANKDD1A	intergenic	Prostate	95	-0.007724	0.116443	0.000714089	1342.37	0.0979829	cg11916282	64863277	25.611	0.654666	0.101422	0.49418	0.587296	0.71804	0.81923	PLEKHO2;PLEKHO2	NM_001195059;NM_025201	Body;Body	.
chr18_32772084_32772128	CCCG	KLHL14	intronic	Ovary	116	0.018314	0.0959722	0.000714117	1347.75	0.0537617	cg01450302	32803716	31.61	0.809717	0.0661985	0.687201	0.76833	0.853016	0.906314	.	.	.	.
chr15_67180972_67181008	TAAA	SMAD3	intronic	Colon, transverse	176	0.011534	0.063874	0.000714122	1350.22	0.0406986	cg16205262	67200203	19.213	0.915822	0.0503653	0.823199	0.893011	0.94712	0.961554	.	.	.	.
chr20_61952050_61952127	GCACAC	CDH4;MIR1257	intergenic	Ovary	122	-0.006663	0.0913806	0.000714155	1347.82	0.0537623	cg02685032	61923659	28.4295	0.444077	0.0724089	0.357055	0.397274	0.469813	0.56672	CDH4	NM_001794	Body	N_Shelf
chr1_6025840_6025982	GCACACAGCCGATCCCG	KCNAB2	intronic	Ovary	122	0.006007	0.09138	0.000714182	1347.87	0.0537623	cg25035489	5976490	49.421	0.764744	0.0372955	0.701552	0.743064	0.785522	0.823551	NPHP4	NM_015102	Body	.
chr11_73825284_73825322	TG	MRPL48	intronic	Prostate	95	-0.019537	0.116438	0.000714266	1342.7	0.0979999	cg03706479	73788864	36.439	0.287144	0.165562	0.0943737	0.160511	0.385483	0.667747	MRPL48	NM_016055	Body	S_Shore
chr22_17216772_17216790	CA	ADA2	intronic	Ovary	122	-0.017754	0.091378	0.000714283	1348.06	0.0537677	cg09335044	17221886	5.105	0.37469	0.0966222	0.233793	0.306922	0.42503	0.545842	CECR1	NM_001282227	TSS200	.
chr6_33205971_33205997	AG	HSD17B8	intronic	Lung	177	0.005317	0.0635171	0.000714321	1351	0.0394083	cg09332664	33211978	5.994	0.763597	0.0457162	0.693229	0.734582	0.793284	0.833364	RING1	NM_002931	Body	N_Shore
chr6_151285384_151285418	TG	AKAP12	intronic	Colon, transverse	176	-0.00368	0.0638702	0.000714392	1350.73	0.0407107	cg09726065	151284255	1.146	0.644645	0.0735665	0.525857	0.600296	0.698576	0.76178	AKAP12	NM_005100	Body	.
chr3_49911190_49911246	TAGA	MON1A	intronic	Colon, transverse	176	0.000709	0.0638701	0.000714399	1350.74	0.0407107	cg05635617	49939795	28.577	0.0373497	0.0116989	0.0217093	0.0298306	0.0437759	0.0586786	RBM6;RBM6	NM_005777;NM_001167582	TSS1500;TSS1500	N_Shore
chr5_172663054_172663066	AAT	NEURL1B	intronic	Prostate	95	0.005278	0.116435	0.0007144	1342.95	0.0980112	cg17157275	172670382	7.322	0.814854	0.060584	0.716323	0.786274	0.850181	0.907177	NEURL1B	NM_001142651	Body	Island
chr17_2418197_2418224	AC	METTL16	UTR3	Lung	177	0.010681	0.0635152	0.000714454	1351.25	0.0394134	cg25821781	2421849	3.6385	0.841547	0.0467459	0.74844	0.818296	0.875317	0.898158	METT10D	NM_024086	Body	.
chr15_70534432_70534482	AAGG	LINC02205;LINC02204	intergenic	Colon, transverse	176	-0.012278	0.0638692	0.000714462	1350.86	0.0407131	cg01266408	70519367	15.09	0.71117	0.0627296	0.624703	0.675704	0.74933	0.812652	.	.	.	.
chr17_46816112_46816165	AC	WNT3	intronic	Ovary	122	0.00232	0.0913714	0.000714621	1348.7	0.0537888	cg18050844	46832621	16.4825	0.434068	0.0445396	0.375085	0.406495	0.455943	0.50094	.	.	.	.
chr6_31077612_31077636	GA	HCG22;C6orf15	intergenic	Lung	177	-0.005848	0.0635119	0.000714691	1351.7	0.0394242	cg22110654	31083867	6.243	0.385141	0.110129	0.2622	0.316115	0.404577	0.603955	.	.	.	.
chr8_19428825_19428875	TG	CSGALNACT1	intronic	Colon, transverse	176	0.00815	0.0638659	0.0007147	1351.31	0.0407229	cg06108374	19461520	32.67	0.71582	0.0791897	0.582822	0.649206	0.790604	0.828866	CSGALNACT1;CSGALNACT1;CSGALNACT1	NM_018371;NM_001130518;NR_024040	Body;Body;Body	Island
chr10_58621903_58621970	TAGAA	BICC1	intronic	Lung	177	-0.001961	0.0635108	0.00071477	1351.85	0.0394257	cg19273123	58620582	1.3545	0.80793	0.0502082	0.729377	0.777927	0.83998	0.88969	BICC1	NM_001080512	Body	.
chr7_30496315_30496352	AC	GGCT	downstream	Lung	177	-0.00276	0.0635105	0.000714788	1351.88	0.0394257	cg10918527	30466063	30.2705	0.657945	0.0618997	0.553038	0.619029	0.704165	0.750764	NOD1	NM_006092	5'UTR	.
chr7_151084842_151084886	AC	AGAP3	upstream	Lung	177	-0.005561	0.0635103	0.000714803	1351.91	0.0394257	cg07847101	151087913	3.049	0.117125	0.038177	0.0634251	0.0853657	0.141183	0.181302	AGAP3;AGAP3	NM_001042535;NM_031946	Body;Body	Island
chr21_44373539_44373636	CTGCATTATATGCGAC	TRPM2	intronic	Ovary	122	0.009109	0.0913676	0.000714811	1349.06	0.0537968	cg19011752	44352755	20.8325	0.5847	0.0384281	0.520024	0.559831	0.612626	0.64505	TRPM2	NM_003307	TSS1500	.
chr15_57310851_57310897	TG	LINC00926;LINC01413	intergenic	Ovary	122	-0.003327	0.0913676	0.000714812	1349.06	0.0537968	cg21034289	57319388	8.514	0.860059	0.0397918	0.775667	0.84769	0.884921	0.904266	.	.	.	.
chr5_10733155_10733207	GT	DAP	intronic	Colon, transverse	176	0.003243	0.0638637	0.000714858	1351.61	0.0407307	cg23965861	10705220	27.961	0.674124	0.0765748	0.546937	0.627063	0.725689	0.794874	DAP;DAP	NM_001291963;NM_004394	Body;Body	.
chr12_58938571_58938627	AC	LRIG3;SLC16A7	intergenic	Colon, transverse	176	-0.004591	0.0638629	0.000714912	1351.71	0.0407326	cg05162721	58921258	17.341	0.865632	0.0870502	0.714843	0.796443	0.935939	0.984745	LRIG3	NM_153377	TSS1500	S_Shore
chr6_35525073_35525115	AC	TULP1;FKBP5	intergenic	Prostate	95	-0.00921	0.116422	0.000714922	1343.93	0.0980727	cg15922150	35504165	20.929	0.567777	0.0922385	0.446561	0.498973	0.618874	0.749655	TULP1;TULP1	NM_001289395;NM_003322	Body;Body	.
chr1_85049821_85049861	GA	MCOLN3;DNAI3	intergenic	Prostate	95	-0.011259	0.116421	0.000714952	1343.99	0.0980727	cg13331559	85048871	0.97	0.135022	0.0519148	0.0747739	0.0945639	0.158074	0.22865	MCOLN3	NM_018298	TSS1500	Island
chr5_65206838_65206868	CA	ADAMTS6	intronic	Lung	177	-0.003498	0.0635074	0.000715016	1352.31	0.0394363	cg20126681	65198933	7.92	0.939598	0.0275241	0.893824	0.933659	0.955681	0.965738	ADAMTS6	NM_197941	Body	.
chr7_3427827_3427922	TGTCTCTTAGATGTCGTTAG	SDK1	intronic	Ovary	122	0.006625	0.0913626	0.000715063	1349.54	0.0538135	cg07046913	3451381	23.5065	0.938554	0.0205005	0.898439	0.92933	0.953092	0.963637	SDK1	NM_152744	Body	.
chr7_135761437_135761581	TTTC	FAM180A;MTPN	intergenic	Colon, transverse	176	0.003543	0.0638607	0.00071507	1352.01	0.0407404	cg17644949	135792993	31.484	0.788663	0.115881	0.611346	0.711071	0.869861	0.971166	.	.	.	.
chr2_100129382_100129416	TG	AFF3	intronic	Lung	177	0.00208	0.0635061	0.000715105	1352.48	0.0394401	cg07349094	100142552	13.153	0.664862	0.0829726	0.516168	0.615688	0.723234	0.772803	AFF3;AFF3	NM_002285;NM_002285	1stExon;5'UTR	.
chr6_79649985_79650017	CA	SH3BGRL2	intronic	Lung	177	-0.003047	0.0635053	0.000715162	1352.59	0.0394421	cg08792416	79694922	44.921	0.905403	0.0321031	0.851847	0.884307	0.92686	0.956218	SH3BGRL2	NM_031469	Body	.
chr3_113002656_113002676	GT	NEPRO	UTR3	Ovary	122	-0.010803	0.0913598	0.000715204	1349.8	0.0538199	cg12151328	112990674	11.992	0.186644	0.0678826	0.112899	0.139756	0.210889	0.304854	GTPBP8;GTPBP8	NM_138485;NM_014170	TSS1500;TSS1500	N_Shore
chr12_116672624_116672662	GT	MAP1LC3B2;SPRING1	intergenic	Lung	177	0.004331	0.063504	0.000715258	1352.77	0.0394462	cg08154849	116662596	10.047	0.802748	0.0343234	0.740137	0.782371	0.827325	0.852733	.	.	.	.
chr14_91244218_91244256	AC	GPR68	intronic	Lung	177	-0.007751	0.0635027	0.000715349	1352.94	0.0394498	cg10814005	91244697	0.46	0.405026	0.0814918	0.27796	0.350926	0.452494	0.550293	GPR68	NM_003485	5'UTR	.
chr19_17286647_17286713	GT	ANKLE1	exonic	Prostate	95	0.011683	0.11641	0.000715381	1344.79	0.0981172	cg00650809	17328530	41.85	0.276072	0.0939276	0.152344	0.207454	0.334436	0.460085	ANO8	NM_020959	Body	Island
chr2_25744935_25744979	CA	ASXL2	intronic	Ovary	122	0.010903	0.0913549	0.000715453	1350.27	0.0538364	cg00179110	25719865	25.092	0.617119	0.0654845	0.532356	0.564769	0.653818	0.737452	.	.	.	.
chr7_940330_940374	CA	ADAP1	intronic	Colon, transverse	176	0.015999	0.063854	0.000715549	1352.91	0.0407615	cg25612754	908930	31.422	0.268093	0.10863	0.145816	0.181065	0.344758	0.464169	ADAP1	NM_006869	Body	Island
chr10_68330709_68330757	GT	PBLD	intronic	Lung	177	-0.007964	0.0634991	0.000715608	1353.43	0.0394609	cg24289656	68331124	0.391	0.433932	0.107959	0.266561	0.349964	0.506307	0.618556	PBLD;PBLD;HNRNPH3;HNRNPH3	NM_022129;NM_001033083;NM_012207;NM_021644	5'UTR;5'UTR;TSS1500;TSS1500	N_Shore
chr3_148970771_148970801	TC	CPA3;GYG1	intergenic	Prostate	95	0.012179	0.116405	0.000715614	1345.23	0.098142	cg08980265	148962756	8.03	0.84164	0.0605017	0.746334	0.800212	0.892005	0.924498	.	.	.	.
chr7_123727353_123727383	CA	WASL	intronic	Lung	177	0.00707	0.0634987	0.000715638	1353.49	0.0394614	cg21335509	123749889	22.521	0.299156	0.0891188	0.153161	0.233638	0.362563	0.451812	WASL	NM_003941	TSS1500	S_Shore
chr5_126635171_126635197	AT	TEX43	intronic	Colon, transverse	164	0.02709	0.0684302	0.00071569	1353.18	0.0407672	cg25476565	126594325	40.859	0.660808	0.148978	0.391071	0.560816	0.771312	0.892008	ALDH7A1	NM_001182	Body	N_Shore
chr9_106740841_106740879	AC	LINC01505;ZNF462	intergenic	Colon, transverse	176	-0.002233	0.063852	0.000715693	1353.19	0.0407672	cg14481520	106752119	11.259	0.956864	0.0168606	0.930179	0.946728	0.968862	0.979835	.	.	.	.
chr10_99660526_99660562	CA	ENTPD7	intronic	Lung	177	-0.002005	0.0634975	0.000715724	1353.65	0.039465	cg00134887	99619258	41.286	0.0364724	0.0128892	0.0178834	0.0271976	0.0448654	0.0583812	SLC25A28	NM_031212	Body	N_Shore
chr2_169891613_169891639	AC	UBR3	intronic	Colon, transverse	176	0.005219	0.063851	0.000715759	1353.31	0.0407682	cg25737397	169868787	22.839	0.915896	0.0337213	0.857086	0.902042	0.938237	0.952803	UBR3	NM_172070	Body	.
chr12_42278039_42278122	AGGA	YAF2;ZCRB1	intergenic	Ovary	122	0.002789	0.0913487	0.000715768	1350.87	0.0538522	cg03656783	42270981	7.0995	0.680138	0.0902104	0.547389	0.652806	0.72637	0.789991	.	.	.	.
chr3_195537481_195537519	TG	PPP1R2	intronic	Lung	177	0.002125	0.0634969	0.000715768	1353.73	0.0394663	cg04194866	195541420	3.92	0.793805	0.0561944	0.710293	0.763801	0.834134	0.868482	PPP1R2;PPP1R2;PPP1R2	NM_006241;NM_001291505;NM_001291504	Body;Body;Body	N_Shore
chr2_127099350_127099372	TG	BIN1	intronic	Colon, transverse	176	-0.009993	0.0638504	0.000715802	1353.39	0.0407682	cg06425843	127103323	3.962	0.91066	0.0382789	0.84261	0.883549	0.940964	0.966292	BIN1;BIN1;BIN1;BIN1;BIN1;BIN1;BIN1;BIN1;BIN1;BIN1	NM_139351;NM_139350;NM_139349;NM_139348;NM_139347;NM_139346;NM_139345;NM_139344;NM_139343;NM_004305	Body;Body;Body;Body;Body;Body;Body;Body;Body;Body	N_Shelf
chr10_69424419_69424457	AC	TACR2;TSPAN15	intergenic	Colon, transverse	176	0.006227	0.0638502	0.000715817	1353.42	0.0407682	cg18941788	69461215	36.777	0.793679	0.0531357	0.699735	0.76021	0.831023	0.869929	TSPAN15	NM_012339	Body	.
chr10_23314483_23314527	AC	C10orf67	intronic	Colon, transverse	176	-0.006748	0.0638502	0.000715818	1353.42	0.0407682	cg26879203	23343896	29.391	0.117445	0.0355708	0.067631	0.0928267	0.137399	0.185219	C10orf67	NM_153714	Body	.
chr12_47836682_47836722	AC	HDAC7;VDR	intergenic	Colon, transverse	176	-0.005374	0.0638482	0.000715963	1353.7	0.040774	cg13301841	47843309	6.607	0.889208	0.0523224	0.786543	0.856319	0.928559	0.953699	VDR;VDR;VDR	NM_000376;NM_001017536;NM_001017535	3'UTR;3'UTR;3'UTR	.
chr13_26965544_26965582	CA	GPR12;USP12	intergenic	Lung	177	-0.002699	0.063493	0.000716045	1354.26	0.0394783	cg13921420	26977610	12.047	0.616685	0.050378	0.535265	0.580471	0.651223	0.700808	.	.	.	.
chr11_128693941_128693993	GA	SENCR	ncRNA_intronic	Ovary	122	0.009686	0.0913429	0.000716064	1351.43	0.0538674	cg04282530	128660584	33.383	0.458617	0.151004	0.284885	0.345481	0.520812	0.737598	.	.	.	.
chr12_96021666_96021702	AC	LTA4H	intronic	Lung	177	-0.01413	0.0634927	0.00071607	1354.3	0.0394783	cg22961595	96020322	1.362	0.685488	0.0984777	0.522648	0.625758	0.757906	0.834755	LTA4H;LTA4H;LTA4H	NM_000895;NM_001256643;NM_001256644	Body;Body;Body	.
chr1_229247888_229247920	TGTG	MIR4454;LOC105373159	intergenic	Lung	177	0.002913	0.0634918	0.000716134	1354.43	0.0394807	cg13974300	229285439	37.535	0.956309	0.0193808	0.914918	0.948693	0.968126	0.980993	RAB4A;RAB4A;RAB4A	NM_001271998;NR_073545;NM_004578	5'UTR;Body;Body	.
chr9_37089799_37089835	TG	EBLN3P	ncRNA_exonic	Colon, transverse	176	-0.009407	0.0638446	0.000716215	1354.17	0.0407852	cg09275795	37065367	24.45	0.905784	0.0639642	0.81009	0.884025	0.945348	0.963571	.	.	.	.
chr15_101021775_101021813	GT	LRRK1	intronic	Ovary	122	-0.016695	0.0913398	0.000716219	1351.72	0.0538769	cg02262866	101053488	31.694	0.818222	0.0731935	0.685228	0.769808	0.874681	0.917435	LRRK1	NM_024652	Body	Island
chr5_175093528_175093556	AG	LINC01951;DRD1	intergenic	Colon, transverse	176	-0.003261	0.0638445	0.000716224	1354.19	0.0407852	cg25140133	175093338	0.204	0.627981	0.050335	0.551746	0.592934	0.66329	0.700566	.	.	.	.
chr22_36912881_36912921	TCAT	CSF2RB	upstream	Prostate	95	-0.011905	0.116389	0.000716235	1346.4	0.0982128	cg20017381	36924084	11.183	0.409872	0.0485183	0.348336	0.37184	0.437574	0.509037	CSF2RB	NM_000395	Body	.
chr1_85606634_85606660	CA	CCN1;ZNHIT6	intergenic	Ovary	122	0.007409	0.0913391	0.000716254	1351.78	0.0538769	cg12278431	85579778	26.869	0.090277	0.064458	0.0201278	0.0413517	0.118921	0.214471	DDAH1;CYR61	NM_001134445;NM_001554	TSS1500;TSS1500	N_Shore
chr6_37664842_37664906	AC	MDGA1	intronic	Colon, transverse	176	-0.000866	0.0638441	0.000716256	1354.25	0.0407858	cg21825443	37638618	26.256	0.754857	0.0313608	0.696659	0.735991	0.775888	0.804823	MDGA1	NM_153487	Body	.
chr18_6957342_6957374	ATGA	LOC101927188	ncRNA_exonic	Ovary	122	0.032476	0.0913387	0.000716276	1351.83	0.0538769	cg25939238	6967141	9.783	0.322083	0.106612	0.146263	0.265771	0.383418	0.475471	LAMA1	NM_005559	Body	.
chr22_20874349_20874395	CA	SNAP29	intronic	Lung	177	0.003566	0.0634885	0.000716373	1354.88	0.0394916	cg20180721	20859099	15.273	0.0300454	0.0355384	0.0144279	0.0171428	0.0270667	0.0806708	SNAP29;SNAP29;PI4KA	NM_004782;NM_004782;NM_058004	1stExon;5'UTR;TSS1500	Island
chr17_80823641_80823679	CA	RPTOR	intronic	Ovary	122	0.014612	0.091336	0.000716412	1352.08	0.053885	cg19122260	80834770	11.11	0.805574	0.117597	0.612213	0.707405	0.907249	0.961047	RPTOR;RPTOR	NM_001163034;NM_020761	Body;Body	.
chr2_66456235_66456261	AC	MEIS1	intronic	Colon, transverse	176	0.001365	0.0638414	0.000716447	1354.61	0.0407942	cg08225529	66432975	23.273	0.0317869	0.0233159	0.0101064	0.0166973	0.0393765	0.0788478	.	.	.	N_Shore
chr5_88674109_88674141	GT	LINC00461	ncRNA_intronic	Prostate	95	-0.001828	0.116383	0.000716505	1346.91	0.0982426	cg22637594	88692487	18.362	0.020504	0.0276024	0.00910288	0.0134394	0.0203489	0.036725	.	.	.	S_Shelf
chr1_154640565_154640587	AC	ADAR;KCNN3	intergenic	Colon, transverse	176	0.004966	0.0638402	0.000716533	1354.78	0.0407979	cg03386675	154607237	33.339	0.101233	0.0512004	0.0460197	0.0678806	0.126521	0.2031	ADAR;ADAR;ADAR;ADAR;ADAR	NM_001193495;NM_015841;NM_001111;NM_015840;NM_001025107	TSS1500;Body;Body;Body;5'UTR	N_Shore
chr7_55189098_55189118	TG	EGFR	intronic	Lung	177	0.015996	0.0634855	0.000716588	1355.28	0.0394966	cg21533717	55150871	38.237	0.612795	0.0558209	0.531303	0.576451	0.645612	0.701485	EGFR;EGFR;EGFR;EGFR	NM_201283;NM_201282;NM_201284;NM_005228	Body;Body;Body;Body	.
chr2_224407158_224407202	AC	FAM124B;CUL3	intergenic	Lung	177	0.005462	0.0634854	0.000716589	1355.29	0.0394966	cg10114725	224402016	5.164	0.101187	0.050928	0.0441	0.0607325	0.130503	0.198197	FAM124B;FAM124B	NM_024785;NM_001122779	TSS200;TSS200	.
chr12_114742774_114742800	CA	TBX3;MED13L	intergenic	Ovary	122	0.011566	0.0913324	0.000716596	1352.43	0.0538928	cg02536721	114768488	25.701	0.383552	0.141338	0.205012	0.282058	0.474247	0.616899	.	.	.	.
chr1_115608249_115608299	CA	NGF-AS1;VANGL1	intergenic	Ovary	122	0.004441	0.0913322	0.000716602	1352.44	0.0538928	cg01791392	115655530	47.256	0.823582	0.0709799	0.708719	0.773761	0.869897	0.935564	VANGL1;VANGL1;VANGL1	NM_001172412;NM_001172411;NM_138959	Body;Body;Body	.
chr9_71755346_71755380	AC	CEMIP2	intronic	Lung	177	0.001964	0.0634836	0.000716723	1355.54	0.0395011	cg02506093	71716742	38.621	0.943115	0.0303958	0.885171	0.928939	0.966649	0.97532	TMEM2;TMEM2	NM_001135820;NM_013390	Body;Body	.
chr5_109515647_109515683	GA	PJA2;MAN2A1	intergenic	Lung	177	0.003771	0.0634833	0.000716745	1355.58	0.0395011	cg13995173	109497740	17.925	0.809802	0.0518866	0.727704	0.776368	0.844766	0.905139	.	.	.	.
chr6_47337657_47337689	GA	TNFRSF21;CD2AP	intergenic	Lung	177	0.00317	0.063483	0.000716768	1355.63	0.0395011	cg02643778	47313447	24.226	0.450402	0.0520041	0.375374	0.415858	0.48042	0.549257	.	.	.	S_Shelf
chr20_52142377_52142417	AC	ZFP64	intronic	Lung	177	-0.002776	0.0634829	0.000716774	1355.64	0.0395011	cg02062196	52106390	36.007	0.268385	0.0555004	0.178692	0.23318	0.302776	0.353661	ZFP64	NM_199427	Body	S_Shore
chr13_41498119_41498167	AC	RGCC;VWA8	intergenic	Colon, transverse	176	-0.00237	0.0638368	0.000716777	1355.24	0.0408106	cg18495682	41458530	39.613	0.0899366	0.0311704	0.0467982	0.067256	0.107492	0.147246	C13orf15	NM_014059	Body	Island
chr2_226427378_226427400	TG	LOC646736;MIR5702	intergenic	Prostate	95	0.018256	0.116374	0.000716837	1347.53	0.0982782	cg18864124	226424147	3.242	0.205331	0.124006	0.0571512	0.11231	0.264114	0.472904	.	.	.	.
chr19_47271689_47271733	TG	CCDC9	UTR3	Lung	177	0.00477	0.0634818	0.000716853	1355.79	0.0395031	cg15157599	47283469	11.758	0.714211	0.0638911	0.596442	0.673907	0.756888	0.810291	.	.	.	.
chr2_66456235_66456261	AC	MEIS1	intronic	Ovary	122	-0.006421	0.0913268	0.000716879	1352.96	0.0539029	cg11807280	66427512	28.736	0.640133	0.143196	0.413448	0.531067	0.752478	0.860092	.	.	.	S_Shore
chr13_91398650_91398731	GGC	GPC5	UTR5	Prostate	95	-0.000853	0.116372	0.000716925	1347.7	0.0982782	cg10548038	91398477	0.2135	0.0345496	0.0103179	0.0222268	0.0276561	0.0398558	0.0548979	GPC5	NM_004466	TSS1500	N_Shore
chr9_93105197_93105221	GT	CARD19	intronic	Lung	177	0.003734	0.0634807	0.000716932	1355.94	0.0395052	cg14116908	93096907	8.302	0.0769626	0.0256973	0.0479456	0.0591905	0.0892302	0.136432	C9orf89	NM_032310	Body	S_Shore
chr12_113062032_113062070	AC	DTX1	intronic	Lung	177	0.003962	0.0634806	0.000716934	1355.94	0.0395052	cg16719605	113064389	2.338	0.90457	0.0325281	0.849966	0.882591	0.931014	0.954345	DTX1	NM_004416	Body	.
chr4_8605322_8605346	CATC	CPZ	intronic	Ovary	122	-0.00399	0.0913249	0.000716976	1353.15	0.0539081	cg06425397	8601403	3.931	0.843799	0.0602825	0.755998	0.80006	0.889256	0.958095	CPZ;CPZ;CPZ	NM_001014448;NM_001014447;NM_003652	5'UTR;Body;Body	.
chr7_27111485_27111513	GT	HOXA3	intronic	Ovary	122	-0.010184	0.0913241	0.000717017	1353.22	0.053909	cg19816811	27148745	37.246	0.786567	0.116354	0.572772	0.717301	0.864798	0.952192	HOXA6	NM_024014	TSS1500	N_Shore
chr22_41545583_41545603	TTTG	POLR3H	upstream	Lung	177	0.01039	0.063479	0.000717051	1356.16	0.0395106	cg13695892	41544476	1.117	0.0575235	0.0290271	0.0305405	0.0407457	0.0648105	0.108115	POLR3H;POLR3H;POLR3H	NM_001018052;NM_001018050;NM_138338	TSS200;TSS200;TSS200	Island
chr11_120943107_120943151	AC	LOC101929208	ncRNA_intronic	Colon, transverse	176	-0.002983	0.0638315	0.000717156	1355.95	0.0408297	cg22025859	120929833	13.296	0.216994	0.0920034	0.0603373	0.162474	0.265992	0.369452	GRIK4;GRIK4;GRIK4	NM_001282473;NM_001282470;NM_014619	Body;Body;Body	.
chr12_110773262_110773314	AC	PPP1CC;CCDC63	intergenic	Colon, transverse	176	0.005025	0.0638307	0.000717213	1356.06	0.0408317	cg14770721	110780536	7.248	0.765009	0.077147	0.630334	0.719289	0.819996	0.884794	.	.	.	.
chr9_3270073_3270125	GAAA	RFX3	intronic	Prostate	95	-0.001251	0.116364	0.000717249	1348.3	0.0983016	cg16417990	3270389	0.29	0.957916	0.014484	0.935933	0.949166	0.96783	0.974723	RFX3;RFX3;RFX3;RFX3;RFX3;RFX3	NM_002919;NM_001282116;NM_134428;NM_001282116;NM_134428;NM_002919	ExonBnd;ExonBnd;ExonBnd;Body;Body;Body	.
chr15_44735406_44735481	AGGA	LOC100419583;TRIM69	intergenic	Lung	177	0.005005	0.0634759	0.000717278	1356.59	0.0395207	cg15022400	44735963	0.5195	0.307233	0.0544621	0.221878	0.272038	0.339139	0.397457	TRIM69;TRIM69	NM_080745;NM_182985	TSS1500;TSS1500	.
chr15_60798221_60798269	AC	RORA	intronic	Ovary	122	0.005888	0.0913183	0.000717311	1353.78	0.0539265	cg09984602	60821866	23.621	0.928974	0.0308206	0.880455	0.918127	0.950354	0.960652	RORA	NM_134261	Body	.
chr2_71876165_71876205	GT	DYSF;CYP26B1	intergenic	Lung	177	-0.004753	0.0634745	0.000717373	1356.77	0.0395248	cg24516106	71852283	23.902	0.511424	0.0758194	0.384421	0.46002	0.5637	0.629202	.	.	.	Island
chr1_15623557_15623581	TTA	DDI2	intronic	Ovary	120	0.009364	0.0927963	0.000717397	1353.94	0.0539268	cg23749507	15585230	38.339	0.418623	0.0798625	0.287861	0.360648	0.47275	0.531073	AGMAT	NM_024758	TSS200	S_Shore
chr5_82961317_82961341	CA	LINC01338;TMEM167A	intergenic	Lung	177	-0.009654	0.063474	0.000717414	1356.85	0.039526	cg13040685	82931306	30.023	0.749618	0.09326	0.588365	0.694292	0.814246	0.896737	.	.	.	.
chr4_5884482_5884494	CA	CRMP1	intronic	Lung	177	-0.004821	0.0634725	0.000717519	1357.05	0.0395306	cg27389692	5894872	10.384	0.773284	0.0424621	0.693155	0.748703	0.80101	0.836064	.	.	.	S_Shore
chr19_17349122_17349154	TTTC	GTPBP3;PLVAP	intergenic	Prostate	95	-0.002156	0.116357	0.000717552	1348.88	0.0983361	cg07086492	17329129	20.009	0.214105	0.0994027	0.064639	0.143661	0.282723	0.389058	ANO8	NM_020959	Body	Island
chr1_170667310_170667336	CA	PRRX1	intronic	Lung	177	-0.013716	0.0634714	0.000717598	1357.2	0.0395338	cg24647551	170708159	40.836	0.627308	0.114289	0.441873	0.538783	0.703326	0.816481	PRRX1;PRRX1	NM_006902;NM_022716	Body;Body	.
chr4_186211664_186211696	AC	CYP4V2	UTR3	Lung	177	0.027643	0.0634706	0.000717657	1357.31	0.0395348	cg11969330	186204259	7.421	0.685834	0.213546	0.308796	0.476136	0.862336	0.904872	CYP4V2	NM_207352	Body	.
chr11_33891346_33891388	AC	LMO2	intronic	Lung	177	0.002409	0.0634704	0.000717669	1357.33	0.0395348	cg09554856	33893099	1.732	0.548815	0.0630076	0.43988	0.514282	0.596274	0.634503	LMO2	NM_005574	TSS1500	.
chr3_10192023_10192061	GT	IRAK2	intronic	Lung	177	0.016641	0.0634702	0.000717685	1357.36	0.0395348	cg19518265	10235863	43.821	0.923038	0.061483	0.789927	0.908916	0.96478	0.979405	IRAK2	NM_001570	Body	S_Shore
chr16_15999836_15999874	TCTT	ABCC1	intronic	Lung	176	-0.000906	0.0638239	0.000717701	1357.39	0.0395348	cg06710490	16033384	33.529	0.734391	0.0914969	0.572922	0.677991	0.800766	0.85819	ABCC1	NM_004996	Body	.
chr14_99571345_99571369	TAA	CCDC85C	intronic	Prostate	95	0.012448	0.116353	0.000717705	1349.16	0.0983494	cg27209661	99573005	1.648	0.811786	0.0389067	0.746748	0.787791	0.837841	0.865421	CCDC85C	NM_001144995	Body	.
chr5_178311484_178311530	TG	COL23A1	intronic	Colon, transverse	176	-0.002187	0.0638238	0.000717708	1357	0.0408539	cg19488785	178324556	13.049	0.818028	0.0757762	0.696084	0.758535	0.870028	0.960534	COL23A1	NM_173465	Body	.
chr16_51431902_51431942	GAAG	MIR548AI;LINC01571	intergenic	Colon, transverse	176	0.008068	0.0638234	0.000717732	1357.04	0.0408539	cg09160156	51432021	0.099	0.946388	0.0351458	0.88993	0.940982	0.969177	0.978529	.	.	.	.
chr19_16559463_16559499	AC	SLC35E1	intronic	Lung	177	0.002958	0.0634692	0.00071776	1357.5	0.0395369	cg03022965	16570503	11.022	0.887111	0.0438807	0.817953	0.855412	0.917644	0.952972	SLC35E1	NM_024881	Body	N_Shore
chr17_43578734_43578762	AC	ETV4;MEOX1	intergenic	Ovary	122	0.009739	0.0913088	0.000717794	1354.69	0.0539524	cg20640352	43556412	22.336	0.652511	0.0699582	0.544611	0.625532	0.690804	0.739211	.	.	.	.
chr11_123001067_123001108	AC	BSX;LOC341056	intergenic	Lung	177	0.014297	0.0634685	0.000717806	1357.59	0.0395372	cg18675049	122982988	18.0995	0.843762	0.0601463	0.720598	0.805949	0.886547	0.927896	BSX	NM_001098169	TSS1500	N_Shore
chr6_150628527_150628577	AC	PLEKHG1	intronic	Lung	177	-0.006928	0.0634685	0.000717807	1357.59	0.0395372	cg26116556	150633245	4.693	0.604158	0.145765	0.361846	0.515976	0.700529	0.856902	PLEKHG1	NM_001029884	5'UTR	.
chr6_36734313_36734375	AG	RAB44;CPNE5	intergenic	Lung	177	0.001058	0.0634668	0.000717928	1357.82	0.0395427	cg02891697	36697734	36.61	0.620538	0.0813436	0.496431	0.577868	0.670301	0.736297	RAB44	NM_001257357	TSS200	.
chr17_81399116_81399153	GT	BAHCC1	intronic	Lung	177	-0.010405	0.063466	0.000717991	1357.94	0.0395439	cg00563061	81407934	8.7995	0.842833	0.071732	0.762707	0.827764	0.87863	0.90586	BAHCC1	NM_001080519	Body	S_Shore
chr5_167815972_167816010	TG	TENM2	intronic	Colon, transverse	176	-0.011138	0.0638195	0.000718013	1357.57	0.0408679	cg11297016	167803207	12.784	0.297001	0.0551857	0.209624	0.267702	0.329155	0.396953	TENM2	NM_001122679	Body	.
chr12_101671310_101671359	AC	MYBPC1	intronic	Lung	177	0.006138	0.0634653	0.00071804	1358.03	0.0395454	cg15354098	101675640	4.3055	0.867793	0.0386019	0.795654	0.843919	0.892314	0.92841	MYBPC1;MYBPC1;MYBPC1;MYBPC1;MYBPC1;MYBPC1;MYBPC1;MYBPC1;MYBPC1;MYBPC1	NM_206821;NM_206820;NM_206819;NM_001254721;NM_001254720;NM_001254719;NM_002465;NM_001254722;NM_001254718;NM_001254723	Body;Body;Body;Body;Body;Body;Body;Body;Body;Body	.
chr12_125094978_125095024	GT	AACS	intronic	Colon, transverse	176	0.004331	0.0638189	0.000718056	1357.65	0.0408679	cg03664354	125092314	2.687	0.749155	0.0999173	0.573522	0.668108	0.835988	0.883407	AACS	NM_023928	Body	N_Shore
chr15_77497655_77497710	AG	HMG20A;LOC101929457	intergenic	Colon, transverse	176	0.004146	0.0638188	0.000718064	1357.67	0.0408679	cg20567385	77537476	39.7935	0.761532	0.0651662	0.662317	0.718744	0.795296	0.877855	.	.	.	.
chr8_102106466_102106491	AC	NCALD	intronic	Ovary	115	0.01719	0.0966993	0.000718113	1355.29	0.0539721	cg27178540	102152769	46.2905	0.942521	0.0725022	0.912935	0.941349	0.962749	0.972947	.	.	.	.
chr9_93315783_93315824	TG	WNK2	intronic	Prostate	95	0.012175	0.116342	0.000718141	1349.98	0.0983825	cg26174312	93266533	49.2705	0.756019	0.0661458	0.65766	0.712417	0.792873	0.853453	WNK2;WNK2	NM_001282394;NM_006648	Body;Body	.
chr22_42621183_42621219	GT	CYB5R3	intronic	Lung	177	-0.004523	0.0634633	0.000718181	1358.3	0.0395494	cg15212585	42602996	18.205	0.736399	0.0518754	0.654813	0.698234	0.772745	0.827333	POLDIP3;POLDIP3;POLDIP3;POLDIP3	NR_103820;NM_178136;NM_032311;NM_001278657	Body;Body;Body;Body	.
chr7_4770864_4770902	GT	FOXK1	UTR3	Lung	177	-0.001885	0.0634631	0.000718196	1358.33	0.0395494	cg01197302	4820036	49.153	0.895592	0.0461003	0.836373	0.874343	0.920294	0.946653	RADIL	NM_018059	Body	S_Shelf
chr4_8605322_8605346	CATC	CPZ	intronic	Colon, transverse	176	-0.003573	0.0638169	0.000718197	1357.92	0.0408742	cg19005640	8586989	18.345	0.959931	0.0242348	0.911999	0.95031	0.977524	0.983731	GPR78	NM_080819	Body	Island
chr20_35277768_35277819	GGGCTG	MMP24OS	exonic	Lung	177	-0.009647	0.0634626	0.000718232	1358.39	0.0395503	cg26821293	35293127	15.3335	0.609958	0.0494046	0.537494	0.580015	0.639413	0.694189	FAM83C	NM_178468	TSS1500	S_Shore
chr7_78497722_78497770	TCTA	MAGI2	intronic	Prostate	95	-0.005423	0.116339	0.000718258	1350.2	0.0983825	cg05223359	78489465	8.281	0.348795	0.12458	0.165538	0.259676	0.439495	0.555471	MAGI2;MAGI2	NM_001301128;NM_012301	Body;Body	.
chr6_53735677_53735709	ATTC	KLHL31;LRRC1	intergenic	Lung	177	-0.010674	0.0634618	0.000718293	1358.51	0.0395525	cg16577356	53735208	0.485	0.551747	0.0779877	0.411328	0.515215	0.597544	0.67333	.	.	.	.
chr19_38226503_38226539	AC	DPF1	intronic	Lung	177	-0.007778	0.0634606	0.000718374	1358.66	0.0395557	cg14293403	38230212	3.691	0.351883	0.0665701	0.246601	0.307201	0.391148	0.473608	DPF1	NM_001135156	TSS1500	S_Shore
chr4_189408012_189408040	CA	LINC02508;LINC01262	intergenic	Prostate	95	0.007123	0.116336	0.000718378	1350.43	0.0983918	cg17473656	189365790	42.236	0.895008	0.0592709	0.798783	0.871067	0.937202	0.959252	.	.	.	S_Shore
chr14_103423200_103423214	TT	MARK3	intronic	Colon, transverse	173	-0.000425	0.0648998	0.00071839	1358.29	0.0408827	cg26603980	103456268	33.061	0.856639	0.0507267	0.783025	0.819865	0.888983	0.937834	MARK3;MARK3;MARK3;MARK3;MARK3	NM_001128919;NM_002376;NM_001128921;NM_001128920;NM_001128918	Body;Body;Body;Body;Body	.
chr22_43524509_43524559	GT	EFCAB6-AS1	ncRNA_intronic	Lung	177	0.002512	0.0634604	0.000718393	1358.7	0.0395557	cg12671687	43481424	43.11	0.772218	0.0474918	0.696397	0.73671	0.808008	0.844075	MPPED1	NM_001044370	Body	.
chr10_12171681_12171738	ATTT	NUDT5	intronic	Colon, transverse	175	-0.011682	0.0641701	0.000718528	1358.55	0.0408881	cg15348550	12121899	49.8105	0.656731	0.112126	0.470809	0.589241	0.726725	0.8438	DHTKD1	NM_018706	3'UTR	.
chr8_10316527_10316573	CT	MSRA	intronic	Colon, transverse	176	-0.000583	0.0638105	0.000718661	1358.8	0.040892	cg16038868	10335109	18.559	0.0575808	0.0183984	0.0307223	0.045171	0.0684169	0.0873944	MSRA;MSRA;MSRA	NM_001135671;NM_001135670;NM_012331	Body;Body;Body	Island
chr14_90538233_90538281	GGAT	TTC7B	UTR3	Colon, transverse	176	0.018867	0.0638098	0.000718708	1358.89	0.0408921	cg09449645	90509393	28.864	0.661206	0.167903	0.37613	0.542799	0.779441	0.92523	.	.	.	.
chr16_70745482_70745518	GT	VAC14	intronic	Ovary	122	-0.011165	0.0912895	0.000718775	1356.54	0.0540153	cg18531575	70735249	10.251	0.818345	0.0992544	0.642199	0.764228	0.895104	0.926122	VAC14	NM_018052	Body	.
chr1_205358925_205358941	TG	KLHDC8A;LEMD1-AS1	intergenic	Colon, transverse	176	0.001511	0.0638085	0.0007188	1359.06	0.0408951	cg00407231	205343071	15.862	0.962146	0.0251123	0.918506	0.95183	0.979706	0.988176	KLHDC8A	NM_018203	Body	N_Shore
chr11_33871201_33871241	TG	LMO2	intronic	Lung	177	-0.001546	0.063454	0.000718851	1359.56	0.0395763	cg06148118	33870700	0.521	0.0655928	0.0252799	0.0307721	0.0465467	0.0807924	0.109376	LMO2;LMO2;LMO2	NM_001142315;NM_001142316;NM_005574	TSS1500;TSS1500;5'UTR	S_Shore
chr11_8771529_8771567	AG	LOC102724784	ncRNA_intronic	Lung	177	0.001457	0.0634534	0.000718898	1359.65	0.0395777	cg00498804	8806079	34.531	0.851461	0.0416765	0.777222	0.820653	0.881651	0.916512	ST5;ST5;ST5	NM_213618;NM_139157;NM_005418	5'UTR;5'UTR;5'UTR	.
chr20_40782652_40782686	GT	SNORD154;LOC100128988	intergenic	Lung	177	-0.00296	0.0634521	0.000718986	1359.82	0.0395803	cg20995829	40797580	14.911	0.666728	0.0423228	0.592069	0.640156	0.695839	0.732502	.	.	.	.
chr10_3541433_3541471	CA	LOC105376360	ncRNA_intronic	Colon, transverse	176	-0.007582	0.0638059	0.000718991	1359.42	0.0409024	cg14308648	3526757	14.695	0.931412	0.0497507	0.829861	0.918781	0.963981	0.9856	.	.	.	.
chr3_134374901_134374927	TG	AMOTL2	UTR5	Colon, transverse	176	-0.011064	0.0638058	0.000718996	1359.43	0.0409024	cg10694507	134357473	17.441	0.571517	0.0810718	0.4479	0.526874	0.629172	0.696716	AMOTL2	NM_016201	3'UTR	.
chr15_99718909_99718941	CA	MEF2A;LYSMD4	intergenic	Lung	177	0.002565	0.0634513	0.000719044	1359.93	0.0395823	cg21339829	99718257	0.668	0.896134	0.0264642	0.852155	0.880444	0.914747	0.938461	.	.	.	.
chr9_33605305_33605380	TG	ANKRD18B;ANXA2P2	intergenic	Lung	177	0.002336	0.0634503	0.000719119	1360.07	0.0395853	cg06224301	33629543	24.2005	0.313877	0.0698251	0.203278	0.274836	0.363704	0.427726	.	.	.	.
chr11_111766393_111766429	CCCGCCCCGCGCCCAGGC	PPP2R1B	upstream	Colon, transverse	174	0.007635	0.0645223	0.000719207	1359.83	0.0409119	cg17468440	111766889	0.478	0.0462761	0.0272821	0.0154403	0.0271018	0.0578736	0.0960728	PPP2R1B;PPP2R1B	NM_002716;NM_181699	TSS1500;TSS1500	S_Shore
chr7_80746718_80746747	GT	SEMA3C	intronic	Ovary	121	-0.001622	0.0920144	0.00071922	1357.38	0.0540404	cg06887137	80731392	15.3405	0.962919	0.0149834	0.938559	0.957434	0.971894	0.980217	.	.	.	.
chr8_141462062_141462106	CA	MROH5	intronic	Lung	177	-0.002439	0.0634484	0.000719253	1360.32	0.0395915	cg07434433	141496857	34.773	0.783507	0.0419479	0.721509	0.756751	0.809536	0.845922	MROH5;MROH5;MROH5	NR_102364;NR_102363;NM_207414	Body;Body;Body	.
chr4_158249887_158249933	GT	TMEM144	intronic	Ovary	122	-0.001342	0.0912797	0.000719274	1357.48	0.0540404	cg06912990	158210366	39.544	0.0758575	0.0516453	0.0317889	0.045671	0.0892594	0.193573	TMEM144;TMEM144	NM_018342;NM_018342	1stExon;5'UTR	Island
chr17_39573625_39573651	CGC	CDK12;NEUROD2	intergenic	Prostate	95	-0.018602	0.116312	0.000719357	1352.27	0.0985043	cg02780210	39576437	2.799	0.357518	0.0591532	0.267746	0.317294	0.388339	0.451151	.	.	.	S_Shelf
chr19_7511870_7511898	AC	TEX45;ZNF358	intergenic	Lung	177	0.004725	0.0634466	0.000719389	1360.58	0.0395978	cg15827505	7488835	23.049	0.0241521	0.0343193	0.0131108	0.0173381	0.0254127	0.0325454	PEX11G	NM_080662	Body	Island
chr5_2038881_2038955	GGGCT	CTD-2194D22.4;LOC100506858	intergenic	Colon, transverse	176	0.003992	0.0637998	0.000719426	1360.24	0.040923	cg17928883	2038414	0.504	0.201444	0.077031	0.115425	0.153188	0.232677	0.333744	.	.	.	Island
chr12_57750153_57750206	AATA	TSPAN31	UTR3	Colon, transverse	175	-0.008932	0.0641573	0.000719444	1360.28	0.040923	cg14824549	57753052	2.8725	0.780383	0.0620911	0.696615	0.750637	0.815064	0.860217	CDK4	NM_000075	TSS1500	S_Shore
chr5_135500282_135500372	AAAAT	TIFAB;NEUROG1	intergenic	Colon, transverse	176	-0.002468	0.0637991	0.000719478	1360.34	0.0409237	cg13691824	135452959	47.368	0.807768	0.0853181	0.664504	0.758682	0.868268	0.914249	TIFAB	NM_001099221	TSS1500	.
chr7_155356181_155356207	GT	BLACE	downstream	Ovary	122	-0.00161	0.0912754	0.000719489	1357.89	0.0540518	cg20312484	155373196	17.002	0.169256	0.0387101	0.117337	0.147659	0.187824	0.218222	.	.	.	Island
chr9_95041446_95041480	GT	AOPEP	intronic	Colon, transverse	176	-0.006584	0.0637984	0.000719524	1360.43	0.0409249	cg09681537	95031912	9.551	0.883448	0.0549245	0.786647	0.855103	0.92569	0.951525	C9orf3;C9orf3	NM_032823;NM_001193329	Body;Body	.
chr6_167394357_167394419	GAAAG	TCP10L3;LOC105378127	intergenic	Colon, transverse	176	-0.002596	0.0637982	0.000719543	1360.47	0.0409249	cg27323841	167406313	11.925	0.756829	0.0587993	0.670489	0.711891	0.793221	0.860629	.	.	.	.
chr1_110652944_110652988	TG	KCNA2;KCNA3	intergenic	Lung	177	-0.002954	0.0634439	0.000719583	1360.95	0.0396074	cg06023006	110644066	8.9	0.389128	0.0743628	0.266218	0.345177	0.435456	0.498275	.	.	.	.
chr9_114157075_114157103	AC	COL27A1	intronic	Lung	177	0.005056	0.0634428	0.00071966	1361.1	0.0396105	cg27479671	114162457	5.368	0.57374	0.041416	0.517415	0.553251	0.595307	0.6406	COL27A1	NM_032888	Body	.
chr15_78595367_78595371	TC	CHRNA3	UTR3	Colon, transverse	176	0.018417	0.0637962	0.000719687	1360.74	0.0409299	cg11412248	78638620	43.251	0.494147	0.108463	0.316898	0.417486	0.563072	0.676911	CHRNB4	NM_000750	Body	N_Shelf
chr11_124423061_124423087	AC	OR8B4	downstream	Colon, transverse	176	-0.004327	0.0637958	0.000719715	1360.79	0.0409299	cg13012115	124384464	38.61	0.921815	0.0367044	0.849577	0.903261	0.948884	0.9614	OR8B2	NM_001005468	TSS1500	.
chr6_111046386_111046422	TG	GSTM2P1	ncRNA_exonic	Ovary	122	0.004367	0.0912706	0.000719735	1358.35	0.0540681	cg03081002	111009702	36.702	0.832993	0.045214	0.757775	0.80266	0.869814	0.895485	RPF2;RPF2	NM_032194;NM_001289111	Body;Body	.
chr15_80444355_80444381	GT	ARNT2	intronic	Ovary	122	-0.012289	0.0912697	0.00071978	1358.44	0.0540694	cg24266506	80446076	1.708	0.609733	0.050939	0.536689	0.576269	0.64142	0.695781	ARNT2	NM_014862	Body	.
chr5_36634287_36634314	ATAA	SLC1A3	intronic	Colon, transverse	176	0.010508	0.0637941	0.000719833	1361.01	0.0409328	cg04903783	36631156	3.1445	0.312151	0.100131	0.179376	0.238986	0.37395	0.516978	SLC1A3;SLC1A3;SLC1A3;SLC1A3	NM_001289940;NM_001289939;NM_004172;NM_001166695	Body;Body;Body;Body	.
chr2_57516847_57516865	AG	CCDC85A;VRK2	intergenic	Colon, transverse	176	0.00572	0.0637941	0.000719836	1361.02	0.0409328	cg19683973	57498128	18.728	0.601952	0.0594559	0.510436	0.557217	0.639128	0.694095	.	.	.	.
chr6_29568362_29568473	CTT	UBD;SNORD32B	intergenic	Colon, transverse	176	0.001436	0.0637935	0.000719878	1361.1	0.0409329	cg20704972	29606923	38.5055	0.906842	0.0313994	0.852204	0.883566	0.930424	0.953272	GABBR1;GABBR1;GABBR1	NM_021904;NM_021903;NM_001470	Body;Body;Body	.
chr11_10450237_10450285	GT	AMPD3	upstream	Lung	177	-0.010058	0.0634395	0.000719896	1361.54	0.0396223	cg18593305	10454476	4.215	0.894069	0.0853539	0.852615	0.889233	0.930607	0.955685	AMPD3;AMPD3;AMPD3	NM_001025389;NM_001025390;NM_000480	TSS1500;TSS1500;Body	S_Shelf
chr17_47251977_47252011	AC	MYL4;ITGB3	intergenic	Ovary	122	-0.002128	0.0912662	0.000719957	1358.77	0.0540805	cg10018254	47253244	1.25	0.949452	0.0194459	0.912724	0.941046	0.965297	0.972844	ITGB3	NM_000212	TSS1500	N_Shore
chr7_12157520_12157609	AAGG	THSD7A;TMEM106B	intergenic	Lung	177	-0.003186	0.0634382	0.000719996	1361.73	0.0396266	cg04557057	12112012	45.5525	0.134212	0.0450225	0.0668191	0.0998192	0.1631	0.21032	.	.	.	S_Shore
chr6_31291376_31291422	GT	HLA-C;LINC02571	intergenic	Colon, transverse	176	-0.002953	0.0637918	0.000720003	1361.34	0.0409388	cg18511546	31270611	20.788	0.783175	0.0811076	0.656551	0.723039	0.834996	0.917345	HLA-C	NM_002117	Body	N_Shore
chr6_29726559_29726583	TG	HLA-F	intronic	Colon, transverse	176	0.009037	0.0637913	0.000720039	1361.4	0.0409396	cg00504902	29724406	2.165	0.464643	0.0958706	0.312091	0.400022	0.522004	0.619446	HLA-F;HLA-F;HLA-F	NM_001098478;NM_001098479;NM_018950	Body;Body;Body	S_Shore
chr7_151802910_151802962	TA	PRKAG2	intronic	Lung	174	0.002193	0.0645104	0.000720052	1361.84	0.0396286	cg24127021	151791755	11.181	0.928701	0.0316374	0.876215	0.905916	0.955713	0.971927	PRKAG2;PRKAG2	NM_001040633;NM_016203	5'UTR;Body	.
chr21_45479129_45479194	GT	COL18A1	intronic	Ovary	122	0.012628	0.0912615	0.000720201	1359.23	0.0540931	cg08976550	45456471	22.6905	0.857075	0.0362816	0.796095	0.837237	0.878895	0.917772	COL18A1;COL18A1;COL18A1	NM_030582;NM_130445;NM_130444	Body;Body;1stExon	Island
chr3_13939073_13939103	TG	TPRXL	ncRNA_intronic	Lung	175	0.005473	0.0641463	0.000720226	1362.16	0.039637	cg14099787	13898411	40.677	0.873557	0.0408616	0.802493	0.848783	0.900062	0.931114	.	.	.	S_Shelf
chr22_40088584_40088630	TG	TNRC6B	intronic	Ovary	122	-0.006662	0.0912607	0.00072024	1359.31	0.0540931	cg21034183	40046420	42.187	0.563214	0.067022	0.462342	0.522772	0.597951	0.671347	TNRC6B	NM_001024843	5'UTR	S_Shore
chr7_2615295_2615327	TG	IQCE	downstream	Colon, transverse	176	-0.001658	0.0637884	0.000720244	1361.79	0.0409482	cg08157914	2606844	8.467	0.814224	0.0467235	0.747048	0.791958	0.842789	0.88266	IQCE;IQCE	NM_001100390;NM_152558	Body;Body	S_Shore
chr2_216527107_216527195	CCTTT	RPL37A;LINC01280	intergenic	Prostate	95	0.004009	0.11629	0.000720255	1353.96	0.0985986	cg05160909	216516641	10.51	0.31471	0.123488	0.16603	0.23083	0.385692	0.548703	.	.	.	.
chr17_28979880_28979925	GT	SEZ6	intronic	Colon, transverse	176	0.005409	0.0637879	0.000720278	1361.86	0.0409482	cg24778016	28969183	10.7195	0.72307	0.0519593	0.643332	0.689642	0.753747	0.810451	SEZ6;SEZ6	NM_001098635;NM_178860	Body;Body	.
chr8_28880225_28880273	CTCTCC	INTS9	intronic	Lung	177	0.001929	0.0634342	0.00072028	1362.27	0.0396386	cg19538355	28870100	10.149	0.838078	0.0607893	0.738702	0.802673	0.881949	0.917702	INTS9;INTS9;INTS9;INTS9	NM_001172562;NR_026826;NM_001145159;NM_018250	5'UTR;Body;Body;Body	.
chr20_47824526_47824566	AC	SULF2;LINC01522	intergenic	Ovary	122	0.001647	0.0912596	0.000720294	1359.41	0.0540951	cg22525001	47803488	21.058	0.961904	0.0133758	0.937578	0.953919	0.97021	0.982915	.	.	.	.
chr20_1559135_1559151	TA	SIRPD;SIRPB1	intergenic	Lung	172	0.010775	0.0652427	0.000720297	1362.3	0.0396386	cg06322356	1509383	49.76	0.355393	0.104617	0.22365	0.271596	0.425836	0.553537	.	.	.	.
chr2_23365230_23365330	GAAA	LINC01884;KLHL29	intergenic	Colon, transverse	176	-0.002809	0.0637874	0.000720314	1361.92	0.040949	cg15163909	23380559	15.279	0.796148	0.0843416	0.660698	0.7406	0.845238	0.944883	.	.	.	.
chr12_4816249_4816297	GT	KCNA6	intronic	Lung	177	0.01101	0.063433	0.00072037	1362.44	0.0396403	cg11791577	4849325	33.052	0.169832	0.0668056	0.0574901	0.126419	0.219215	0.281988	KCNA6	NM_002235	3'UTR	.
chr9_987412_987456	TG	DMRT3	intronic	Prostate	95	0.004092	0.116287	0.000720384	1354.2	0.098599	cg14176274	977770	9.664	0.154504	0.0538839	0.093796	0.117967	0.171511	0.250676	DMRT3	NM_021240	Body	Island
chr19_17286647_17286713	GT	ANKLE1	exonic	Colon, transverse	176	0.003044	0.0637864	0.000720385	1362.06	0.0409519	cg04248312	17282935	3.745	0.0383816	0.0254782	0.0147223	0.0220138	0.0508789	0.0820085	ANKLE1	NM_152363	Body	Island
chr4_40604714_40604735	TTG	RBM47	intronic	Lung	177	-0.007825	0.0634321	0.00072043	1362.55	0.0396415	cg15196611	40613138	8.4135	0.952566	0.0424256	0.90272	0.952118	0.970654	0.975486	RBM47	NM_001098634	5'UTR	.
chr13_45521577_45521601	CA	COG3	intronic	Colon, transverse	176	-0.003337	0.0637858	0.000720431	1362.15	0.0409533	cg22166121	45541656	20.067	0.941542	0.0193548	0.906476	0.930904	0.954717	0.969193	ERICH6B	NM_182542	Body	.
chr3_126513135_126513169	GT	UROC1	intronic	Ovary	122	0.006772	0.0912561	0.000720475	1359.75	0.0541043	cg06596521	126545025	31.873	0.526473	0.0464656	0.460652	0.493797	0.557741	0.592924	C3orf22	NR_130715	Body	S_Shelf
chr17_4438940_4438964	TG	SPNS3	intronic	Colon, transverse	176	-0.012743	0.0637843	0.000720538	1362.35	0.0409581	cg00847504	4440359	1.407	0.913397	0.0406035	0.847131	0.889803	0.944155	0.969053	SPNS3	NM_182538	Body	.
chr12_54028246_54028268	AT	HOXC4;HOXC6	intronic	Ovary	116	-0.005701	0.0958395	0.000720552	1359.9	0.0541058	cg22267551	53989450	38.807	0.0815799	0.0526222	0.0426027	0.0552543	0.0886658	0.172831	HOXC10	NM_017409	3'UTR	S_Shelf
chr7_128757358_128757392	GT	CALU	intronic	Lung	177	-0.004991	0.0634303	0.000720561	1362.8	0.0396462	cg26433034	128790572	33.197	0.174447	0.0301101	0.130353	0.154076	0.196202	0.22354	CCDC136	NM_022742	TSS1500	N_Shore
chr2_133567657_133567699	TG	NCKAP5	intronic	Ovary	122	0.005296	0.0912529	0.000720637	1360.06	0.05411	cg22247748	133568633	0.955	0.250974	0.0916728	0.140173	0.188334	0.29413	0.379563	NCKAP5;NCKAP5	NM_207481;NM_207363	TSS200;TSS200	.
chr14_24326571_24326615	TG	ADCY4	intronic	Prostate	95	-0.00755	0.11628	0.00072065	1354.7	0.0986239	cg02098786	24332588	5.995	0.364011	0.0564558	0.282926	0.324644	0.400719	0.447698	ADCY4	NM_139247	Body	Island
chr19_30664204_30664262	TC	ZNF536	intronic	Lung	177	0.003943	0.0634288	0.000720668	1363	0.0396509	cg17380947	30662690	1.543	0.335007	0.116793	0.180701	0.247994	0.396641	0.541201	.	.	.	.
chr13_98268778_98268819	TG	FARP1	intronic	Lung	177	0.008298	0.0634284	0.000720699	1363.06	0.0396515	cg15185986	98267124	1.6745	0.259142	0.106874	0.112262	0.185669	0.306922	0.448927	FARP1	NM_005766	Body	.
chr6_33142801_33142823	AAGG	HCG24	upstream	Prostate	95	-0.003263	0.116279	0.000720703	1354.8	0.0986241	cg16716752	33190034	47.222	0.451142	0.0652089	0.337848	0.407722	0.499273	0.548095	COL11A2;COL11A2;COL11A2;COL11A2	NM_080679;NM_080681;NM_080680;NM_001163771	Body;Body;Body;Body	N_Shelf
chr1_240122062_240122099	AATT	FMN2	intronic	Lung	176	0.017836	0.0637814	0.000720748	1363.15	0.039653	cg13068215	240123181	1.1005	0.704561	0.0888504	0.565945	0.642181	0.768481	0.84541	FMN2	NM_020066	Body	.
chr1_1955018_1955089	GGAAGTGCGGCTCACACC	CFAP74	intronic	Ovary	122	-0.00872	0.0912506	0.000720752	1360.27	0.0541161	cg23586413	1967366	12.3125	0.848593	0.0366792	0.794639	0.829749	0.864595	0.917124	CFAP74	NM_001304360	Body	S_Shore
chr11_118380134_118380176	GT	UBE4A	intronic	Prostate	95	-0.003057	0.116278	0.000720759	1354.9	0.0986246	cg20492912	118359338	20.817	0.211901	0.0580837	0.140722	0.173424	0.248225	0.329413	UBE4A	NM_004788	TSS1500	N_Shore
chr14_104049120_104049147	TG	TDRD9	intronic	Lung	177	0.009532	0.0634274	0.000720774	1363.2	0.0396533	cg07150062	104085695	36.5615	0.106276	0.0827053	0.0278574	0.0457471	0.13687	0.264382	ASPG	NM_001080464	TSS200	Island
chr12_6125300_6125340	AC	VWF	upstream	Ovary	122	-0.008671	0.0912502	0.000720775	1360.32	0.0541161	cg24427724	6125091	0.229	0.255694	0.068896	0.18489	0.215497	0.277238	0.352897	VWF	NM_000552	TSS1500	.
chr6_7108316_7108340	TCC	RREB1	intronic	Lung	177	0.003089	0.0634249	0.000720953	1363.54	0.039662	cg08055087	7106896	1.432	0.0541156	0.0186723	0.0296571	0.042202	0.0634778	0.0858039	RREB1;RREB1;RREB1;RREB1	NM_001003698;NM_001003700;NM_001168344;NM_001003699	TSS1500;TSS1500;TSS1500;TSS1500	Island
chr16_67980836_67980871	ATTTC	DPEP3	upstream	Ovary	122	-0.011282	0.0912439	0.000721098	1360.93	0.0541339	cg09550793	67965152	15.7015	0.919078	0.0562059	0.879222	0.910416	0.943429	0.957302	SLC12A4;SLC12A4;SLC12A4;SLC12A4;SLC12A4	NM_001145961;NM_001145962;NM_001145963;NM_005072;NM_001145964	Body;Body;TSS1500;Body;Body	N_Shelf
chr2_19354389_19354423	CA	OSR1	intronic	Ovary	122	0.0033	0.0912412	0.000721233	1361.18	0.0541419	cg06279113	19359803	5.397	0.96143	0.0406113	0.93743	0.959006	0.975131	0.985341	OSR1	NM_145260	TSS1500	N_Shore
chr17_57083091_57083129	GT	RNF126P1;AKAP1	intergenic	Prostate	95	-0.011255	0.116265	0.000721262	1355.85	0.0986718	cg22030726	57132735	49.625	0.829254	0.0636546	0.700708	0.803759	0.868325	0.911444	.	.	.	.
chr7_94936651_94936683	GT	PPP1R9A	intronic	Ovary	122	0.029215	0.0912402	0.000721288	1361.28	0.0541438	cg22338118	94906691	29.976	0.452206	0.158695	0.202416	0.363934	0.549615	0.700741	PPP1R9A;PPP1R9A	NM_017650;NM_001166160	TSS1500;TSS1500	N_Shore
chr2_10806622_10806649	AAAG	PDIA6	intronic	Lung	176	-0.001071	0.0637734	0.000721325	1364.24	0.0396813	cg20821314	10810606	3.9705	0.61283	0.0990238	0.436514	0.553283	0.687241	0.766132	PDIA6	NM_005742	Body	N_Shore
chr4_186392085_186392173	GCA	F11-AS1	ncRNA_intronic	Prostate	95	-0.011479	0.116261	0.000721428	1356.16	0.0986874	cg05720403	186368110	24.019	0.513096	0.164388	0.275307	0.391709	0.630196	0.817366	.	.	.	N_Shelf
chr11_45122180_45122237	AC	PRDM11	intronic	Ovary	122	0.003596	0.0912374	0.000721429	1361.55	0.0541523	cg15397697	45106232	15.9765	0.788067	0.0423732	0.729647	0.761745	0.806699	0.846439	PRDM11	NR_046338	Body	.
chr1_153611917_153611952	CA	S100A16	intronic	Colon, transverse	176	0.003115	0.0637719	0.000721433	1364.04	0.0410028	cg25556469	153636952	25.0175	0.822681	0.0549697	0.736056	0.792032	0.858837	0.904061	CHTOP;CHTOP;CHTOP	NM_001244664;NM_001206612;NM_015607	Body;Body;Body	S_Shelf
chr22_49832717_49832765	AC	BRD1;ZBED4	intergenic	Colon, transverse	176	0.005714	0.0637715	0.000721462	1364.1	0.0410028	cg01268906	49880372	47.631	0.82484	0.0639265	0.707471	0.785957	0.865649	0.920402	ZBED4	NM_014838	5'UTR	.
chr17_40019175_40019203	AC	MED24	UTR3	Lung	177	0.00801	0.063417	0.000721523	1364.62	0.0396892	cg21230266	39973631	45.558	0.879586	0.0602951	0.748981	0.861442	0.919811	0.944344	GSDMA	NM_178171	Body	.
chr16_67416378_67416420	GGCTCC	ZDHHC1	UTR5	Lung	177	-0.013714	0.0634169	0.000721531	1364.63	0.0396892	cg09451235	67399555	16.844	0.105148	0.0575944	0.0386541	0.0599705	0.134567	0.205517	ZDHHC1	NM_013304	Body	Island
chr1_31613040_31613083	CA	TINAGL1;HCRTR1	intergenic	Prostate	95	-0.018808	0.116258	0.000721549	1356.39	0.0986964	cg11573219	31617430	4.3685	0.19854	0.0963586	0.11081	0.123884	0.270055	0.383046	HCRTR1	NM_001525	TSS1500	N_Shore
chr19_38975831_38975846	CGGG	FBXO17	upstream	Colon, transverse	175	-0.002357	0.0641262	0.000721667	1364.48	0.0410099	cg23675524	38950565	25.2735	0.799616	0.0616097	0.69126	0.762587	0.846759	0.895139	FBXO17;FBXO17	NM_024907;NM_148169	5'UTR;Body	S_Shore
chr17_2384597_2384627	GT	MNT	UTR3	Prostate	95	0.010085	0.116255	0.000721686	1356.65	0.0987001	cg01291392	2361675	22.937	0.774606	0.0899751	0.606009	0.71083	0.841089	0.898189	SGSM2;SGSM2	NM_014853;NM_001098509	Body;Body	N_Shore
chr15_68207979_68207999	AC	CLN6	UTR3	Prostate	95	-0.006627	0.116254	0.000721731	1356.73	0.0987001	cg01177321	68207031	0.958	0.819022	0.0380667	0.764694	0.799783	0.840709	0.877765	CALML4;CALML4;CALML4;CALML4;CALML4;CLN6	NM_001286694;NM_001286695;NM_033429;NM_001031733;NR_104583;NM_017882	TSS1500;TSS1500;TSS1500;TSS1500;TSS1500;3'UTR	.
chr5_134442819_134442863	AAAG	LOC102546229;LINC01843	intergenic	Lung	177	-0.000467	0.0634127	0.000721839	1365.22	0.039705	cg03068433	134412469	30.372	0.0395458	0.0126763	0.021719	0.0317683	0.0462542	0.06186	CDKN2AIPNL	NM_080656	TSS1500	S_Shore
chr19_46009802_46009838	TG	CCDC61	intronic	Ovary	122	-0.007626	0.0912285	0.000721881	1362.4	0.0541755	cg15766101	46015970	6.15	0.117477	0.0735996	0.0472128	0.0685935	0.146361	0.259156	CCDC61	NM_001080402	Body	Island
chr6_3963233_3963265	CA	FAM50B;PRPF4B	intergenic	Colon, transverse	176	-0.005856	0.063765	0.000721924	1364.97	0.0410233	cg09508289	3978370	15.121	0.166017	0.0869322	0.0506555	0.0946909	0.21629	0.32194	.	.	.	.
chr6_11043467_11043488	AC	ELOVL2	intronic	Lung	177	0.002829	0.063411	0.000721957	1365.44	0.0397103	cg02759911	11042875	0.6025	0.832015	0.0642086	0.714427	0.801605	0.876176	0.920282	ELOVL2-AS1;ELOVL2-AS1;ELOVL2	NR_038964;NR_038963;NM_017770	TSS1500;TSS1500;Body	N_Shore
chr1_112465445_112465467	AC	MIR4256;WNT2B	intergenic	Ovary	122	0.002263	0.0912266	0.000721983	1362.6	0.0541809	cg01943585	112439071	26.385	0.284675	0.125102	0.168191	0.218828	0.31366	0.424769	CTTNBP2NL	NM_018704	Body	.
chr5_150764206_150764242	AC	DCTN4;SMIM3	intergenic	Prostate	95	0.011097	0.116245	0.000722075	1357.38	0.0987399	cg01776149	150789393	25.169	0.637771	0.0948107	0.498682	0.583658	0.691851	0.787555	SMIM3	NM_032947	5'UTR	.
chr16_87226961_87227001	TAAA	LOC101928708	downstream	Colon, transverse	176	0.017782	0.0637622	0.00072213	1365.36	0.0410321	cg27551856	87217083	9.898	0.733186	0.0734059	0.615915	0.683726	0.785535	0.849356	.	.	.	Island
chr14_23937300_23937357	AC	DHRS2;DHRS4-AS1	intergenic	Colon, transverse	176	-0.004076	0.0637621	0.000722136	1365.37	0.0410321	cg26338427	23953707	16.3785	0.0544912	0.0730419	0.0194507	0.0224533	0.0384225	0.241862	DHRS4;C14orf167;C14orf167;C14orf167;C14orf167	NM_021004;NR_023921;NR_023922;NR_023923;NR_023924	TSS200;Body;Body;Body;Body	Island
chr19_46296148_46296180	AC	HIF3A	upstream	Lung	177	-0.00557	0.0634085	0.000722139	1365.78	0.039718	cg05286653	46297345	1.181	0.100189	0.0406694	0.0549747	0.0700275	0.117674	0.188325	HIF3A;HIF3A	NM_152795;NM_022462	Body;TSS1500	Island
chr11_12959173_12959258	GGCAG	TEAD1;LINC00958	intergenic	Colon, transverse	176	-0.004894	0.063762	0.000722143	1365.38	0.0410321	cg00770863	12968347	9.1315	0.809408	0.0596243	0.715523	0.767997	0.851503	0.907434	.	.	.	.
chr11_68421686_68421749	TG	LRP5	intronic	Colon, transverse	176	-0.003837	0.0637617	0.000722167	1365.43	0.0410322	cg13872780	68426770	5.0525	0.936895	0.0336242	0.886444	0.916107	0.963423	0.981052	LRP5	NM_002335	Body	S_Shore
chr18_40830807_40830825	GA	LINC01477;KC6	intergenic	Ovary	122	-0.00213	0.0912206	0.000722289	1363.17	0.0542018	cg16523154	40866516	35.7	0.824397	0.0512766	0.738762	0.793922	0.860379	0.911462	.	.	.	.
chr21_44599134_44599172	TC	TSPEAR	intronic	Lung	177	-0.002142	0.0634061	0.000722312	1366.11	0.0397241	cg08765902	44600403	1.25	0.747662	0.0451914	0.678808	0.715534	0.77608	0.825497	KRTAP10-7;TSPEAR;TSPEAR	NM_198689;NM_144991;NM_001272037	TSS200;Body;5'UTR	.
chr8_1381782_1381824	GT	DLGAP2	intronic	Lung	177	0.021402	0.0634058	0.000722336	1366.16	0.0397242	cg09050832	1417009	35.206	0.603994	0.178968	0.328784	0.481333	0.721299	0.964713	.	.	.	Island
chr11_2306544_2306583	GA	TSPAN32	intronic	Colon, transverse	176	-0.008703	0.0637581	0.000722425	1365.91	0.0410444	cg16913263	2302699	3.8645	0.506459	0.0646545	0.411653	0.465091	0.543299	0.628242	C11orf21;C11orf21;TSPAN32	NM_001142946;NR_024621;NM_139022	TSS1500;TSS1500;Body	.
chr4_151638315_151638351	TG	FAM160A1	intronic	Prostate	95	-0.002472	0.116236	0.000722448	1358.08	0.0987837	cg25975995	151687259	48.926	0.267783	0.0658255	0.189942	0.225486	0.306611	0.381619	GATB	NM_004564	Body	.
chr1_10498280_10498315	AAAAC	PEX14	intronic	Lung	177	0.006667	0.0634025	0.000722571	1366.6	0.039736	cg18147280	10514302	16.0045	0.92897	0.0321055	0.874471	0.911471	0.951389	0.968924	PEX14	NM_004565	Body	.
chr16_53389550_53389600	AAAAC	LOC102723373;RBL2	intergenic	Colon, transverse	176	-0.00773	0.063756	0.000722578	1366.2	0.0410506	cg27310205	53373438	16.137	0.0666285	0.0271519	0.042565	0.0512041	0.0731349	0.108605	LOC102723373	NR_119378	TSS200	Island
chr2_207310066_207310111	CA	LINC01802;CREB1	intergenic	Lung	177	0.002536	0.063402	0.000722613	1366.68	0.0397366	cg15004860	207260100	49.9885	0.896294	0.0276959	0.853646	0.877002	0.917135	0.939239	.	.	.	.
chr9_91925466_91925498	TG	ROR2	intronic	Lung	177	0.009899	0.0634018	0.000722625	1366.7	0.0397366	cg01798213	91906296	19.186	0.301521	0.0619522	0.20109	0.249537	0.346821	0.406651	ROR2	NM_004560	Body	.
chr12_108841842_108841862	TA	SSH1	intronic	Ovary	122	0.01632	0.0912136	0.000722645	1363.85	0.0542242	cg07037766	108827663	14.189	0.393332	0.0960139	0.282168	0.338519	0.435437	0.510025	SSH1;SSH1;SSH1	NM_001161331;NM_001161330;NM_018984	TSS200;Body;Body	.
chr17_68510159_68510195	AG	PRKAR1A	intronic	Colon, transverse	176	-0.002025	0.0637546	0.000722675	1366.39	0.041052	cg22218241	68510474	0.297	0.937719	0.0392143	0.853689	0.92856	0.962668	0.975149	PRKAR1A;PRKAR1A	NM_212471;NM_001278433	TSS1500;5'UTR	N_Shore
chr17_18297421_18297454	CCCTGT	TOP3A	intronic	Colon, transverse	176	-0.007974	0.0637544	0.000722689	1366.42	0.041052	cg19346202	18323197	25.7595	0.255972	0.0581834	0.163677	0.221074	0.292944	0.35532	SMCR8	NM_144775	3'UTR	.
chr11_110267515_110267565	AC	RDX	intronic	Colon, transverse	176	0.002301	0.0637539	0.000722724	1366.48	0.0410527	cg03141158	110238012	29.528	0.950562	0.0258616	0.901283	0.943706	0.966485	0.976446	RDX	NM_002906	Body	.
chr16_23409064_23409088	GT	COG7	intronic	Ovary	122	-0.003111	0.0912115	0.000722754	1364.05	0.0542302	cg04575260	23451340	42.264	0.807407	0.0431419	0.740673	0.775007	0.837155	0.878197	COG7	NM_153603	Body	N_Shore
chr7_1938746_1938780	CA	MAD1L1	intronic	Lung	177	0.008465	0.0633998	0.000722769	1366.98	0.0397434	cg03354898	1910767	27.996	0.900522	0.0288018	0.849554	0.879515	0.921428	0.942218	MAD1L1;MAD1L1;MAD1L1	NM_003550;NM_001013837;NM_001013836	Body;Body;Body	Island
chr2_169733602_169733626	CA	PHOSPHO2-KLHL23	intronic	Prostate	95	0.022989	0.116228	0.000722782	1358.71	0.0988221	cg15602054	169768175	34.561	0.610714	0.0979619	0.4567	0.543868	0.669747	0.770938	.	.	.	Island
chr8_119918438_119918478	TTTA	DEPTOR	intronic	Colon, transverse	176	-0.013622	0.0637527	0.000722815	1366.65	0.0410554	cg00909579	119875195	43.263	0.784087	0.104607	0.555462	0.725826	0.855686	0.908885	DEPTOR;DEPTOR	NM_001283012;NM_022783	Body;Body	S_Shore
chr15_64002916_64002964	TG	DAPK2	intronic	Lung	177	0.001173	0.0633987	0.00072285	1367.13	0.0397467	cg07619672	64045829	42.889	0.671221	0.0684411	0.568201	0.622948	0.714781	0.776036	DAPK2	NM_014326	5'UTR	N_Shore
chr1_211480651_211480683	AC	RD3	intronic	Ovary	122	0.008965	0.0912092	0.000722869	1364.27	0.0542362	cg17043722	211515120	34.453	0.653564	0.0625507	0.547347	0.617091	0.696468	0.748709	.	.	.	Island
chr1_226636752_226636794	TG	ITPKB	intronic	Ovary	122	0.003925	0.0912088	0.000722892	1364.31	0.0542362	cg16381076	226636692	0.081	0.89344	0.0238008	0.851066	0.88207	0.909962	0.929898	ITPKB	NM_002221	Body	.
chr16_31197137_31197213	AT	FUS;PYCARD	intergenic	Prostate	95	0.007086	0.116223	0.000722964	1359.05	0.0988327	cg07461837	31203559	6.384	0.70446	0.065587	0.599833	0.670966	0.746417	0.810385	PYCARD;PYCARD	NM_013258;NM_145182	TSS1500;TSS1500	S_Shore
chr6_22594077_22594119	TCA	HDGFL1;LOC105374972	intergenic	Lung	177	0.003762	0.0633969	0.000722984	1367.38	0.03975	cg10459018	22573914	20.184	0.874917	0.0497685	0.779114	0.849249	0.907573	0.940453	.	.	.	S_Shelf
chr10_97425912_97426014	CCGCCCT	LOC644215	ncRNA_intronic	Lung	173	0.005751	0.0648347	0.000722995	1367.4	0.03975	cg07221526	97425550	0.413	0.176693	0.0599392	0.0777078	0.135005	0.21899	0.280576	PGAM1	NM_002629	TSS1500	N_Shore
chr14_75237837_75237881	GT	TMED10;FOS	intergenic	Ovary	122	-0.008273	0.0912035	0.000723164	1364.82	0.0542523	cg05268769	75267229	29.37	0.116179	0.0751469	0.0456953	0.0701816	0.143359	0.21818	.	.	.	.
chr1_208046797_208046843	GT	PLXNA2	intronic	Colon, transverse	176	-0.002162	0.0637477	0.000723175	1367.33	0.0410723	cg23833589	208030357	16.463	0.570468	0.0786352	0.452922	0.510463	0.623783	0.70031	PLXNA2	NM_025179	Body	.
chr17_1999142_1999164	AC	RTN4RL1	intronic	Colon, transverse	176	-0.008337	0.0637477	0.000723176	1367.34	0.0410723	cg09218348	1995530	3.623	0.687469	0.118524	0.504168	0.605185	0.757542	0.887057	RTN4RL1	NM_178568	Body	N_Shelf
chr22_42969043_42969071	TCCA	PACSIN2	intronic	Colon, transverse	176	0.006765	0.063747	0.000723222	1367.42	0.0410736	cg07241717	43013553	44.496	0.401807	0.103063	0.212217	0.332327	0.470402	0.554056	PACSIN2	NM_001184970	5'UTR	N_Shore
chr7_158746229_158746255	AC	ESYT2	intronic	Colon, transverse	176	0.002012	0.0637463	0.000723277	1367.53	0.0410748	cg16762085	158758417	12.175	0.973974	0.0110859	0.95703	0.969554	0.981195	0.98652	ESYT2	NM_020728	Body	.
chr19_53506400_53506524	CT	ZNF813;ZNF331	intergenic	Colon, transverse	176	0.000701	0.0637461	0.000723286	1367.54	0.0410748	cg08213671	53545721	39.259	0.959382	0.0201865	0.921376	0.946868	0.97434	0.984285	ZNF331;ZNF331;ZNF331;ZNF331;ZNF331	NM_018555;NM_001079906;NM_001253799;NM_001253798;NM_001253800	5'UTR;5'UTR;5'UTR;5'UTR;5'UTR	.
chr1_8400222_8400254	TG	RERE	intronic	Prostate	95	0.007383	0.116215	0.000723313	1359.7	0.0988661	cg16484858	8424634	24.396	0.141406	0.0810026	0.0336383	0.0672357	0.195583	0.29161	RERE;LOC102724552;RERE;RERE	NM_001042682;NR_125999;NM_001042681;NM_012102	TSS1500;TSS200;Body;Body	S_Shore
chr17_44646145_44646173	GT	LINC01180	downstream	Lung	177	-0.008008	0.0633923	0.000723316	1368.01	0.0397654	cg10532953	44611057	35.102	0.262054	0.0475731	0.189147	0.230202	0.292087	0.33633	.	.	.	.
chr6_41058151_41058188	CA	APOBEC2	intronic	Prostate	95	0.001908	0.116213	0.000723371	1359.81	0.0988661	cg15637826	41059677	1.5075	0.890993	0.0791458	0.80641	0.876177	0.93341	0.95967	APOBEC2	NM_006789	Body	.
chr7_20615582_20615620	GT	ABCB5	upstream	Colon, transverse	176	0.008025	0.0637448	0.000723385	1367.73	0.0410788	cg01028458	20621499	5.898	0.892113	0.0587607	0.782187	0.857599	0.941907	0.967721	ABCB5	NM_001163941	5'UTR	.
chr1_47728883_47728921	AC	FOXD2;TRABD2B	intergenic	Colon, transverse	176	-0.003337	0.0637446	0.0007234	1367.76	0.0410788	cg08899303	47713569	15.333	0.736711	0.0517565	0.64568	0.704549	0.775435	0.816333	.	.	.	S_Shelf
chr20_46412698_46412716	TG	LOC105372633	ncRNA_intronic	Prostate	95	-0.002759	0.116212	0.000723419	1359.9	0.0988661	cg17231953	46438183	25.476	0.876056	0.0714688	0.740624	0.848604	0.930949	0.967349	.	.	.	.
chr17_82648488_82648504	CGTG	WDR45B	upstream	Ovary	122	-0.011219	0.0911982	0.000723431	1365.33	0.054268	cg22328742	82625724	22.772	0.814707	0.0520184	0.726258	0.784359	0.848291	0.897227	WDR45B	NM_019613	Body	.
chr3_126059221_126059310	AAAG	SLC41A3	intronic	Lung	177	0.001218	0.06339	0.00072348	1368.32	0.0397732	cg10806148	126103567	44.3015	0.863881	0.027334	0.820395	0.84555	0.882392	0.908408	ALDH1L1-AS1;ALDH1L1;ALDH1L1;ALDH1L1;ALDH1L1	NR_046602;NM_001270365;NM_001270364;NM_012190;NR_072979	TSS200;3'UTR;3'UTR;3'UTR;Body	.
chr10_117367409_117367433	AAAC	PDZD8	intronic	Ovary	122	-0.023823	0.091196	0.000723545	1365.54	0.0542744	cg03519180	117343013	24.408	0.521579	0.0940745	0.362449	0.466033	0.575054	0.675891	PDZD8	NM_173791	Body	.
chr3_12964299_12964325	AC	IQSEC1	intronic	Prostate	95	0.004363	0.116208	0.000723575	1360.2	0.0988802	cg23361537	12918498	45.814	0.682285	0.0577319	0.59972	0.642767	0.717024	0.770935	IQSEC1;IQSEC1	NM_014869;NM_001134382	Body;Body	.
chr7_150962627_150962653	AG	KCNH2	intronic	Prostate	95	-0.004424	0.116206	0.000723686	1360.41	0.0988882	cg11857646	150947543	15.097	0.495598	0.0765555	0.40537	0.444058	0.534662	0.673973	KCNH2;KCNH2	NM_172057;NM_000238	Body;Body	Island
chr10_103615483_103615531	GT	SH3PXD2A	intronic	Ovary	122	0.001601	0.0911915	0.000723779	1365.99	0.0542855	cg22603555	103615444	0.063	0.0827159	0.0706706	0.0364815	0.0458013	0.0907096	0.19174	SH3PXD2A	NM_014631	Body	.
chr1_22243472_22243513	AGGC	WNT4;MIR4418	intergenic	Prostate	95	-0.007034	0.116203	0.000723811	1360.64	0.0988981	cg13048466	22264868	21.3755	0.721371	0.0494951	0.642156	0.68939	0.757456	0.790746	.	.	.	.
chr13_24118896_24118923	CTTTT	SPATA13	intronic	Colon, transverse	176	-0.010225	0.0637373	0.000723922	1368.75	0.0411035	cg19996420	24087430	31.4795	0.546875	0.0762419	0.443634	0.503983	0.589577	0.66267	.	.	.	.
chr3_12649589_12649621	CA	RAF1	intronic	Lung	177	0.006414	0.0633834	0.000723961	1369.23	0.0397985	cg09856107	12660277	10.672	0.833115	0.0508547	0.73172	0.805736	0.863883	0.911299	RAF1	NM_002880	5'UTR	N_Shelf
chr11_1128260_1128300	CA	MUC2;MUC5AC	intergenic	Ovary	122	0.005881	0.0911876	0.000723976	1366.36	0.0542981	cg05929919	1169180	40.9	0.868211	0.069102	0.742629	0.823704	0.919069	0.956071	MUC5AC	NM_001304359	Body	.
chr12_117361838_117361899	AC	NOS1	upstream	Colon, transverse	176	-0.001781	0.0637347	0.000724114	1369.11	0.0411119	cg19607504	117356488	5.3805	0.930506	0.0287748	0.878163	0.916604	0.95014	0.96443	NOS1;NOS1	NM_000620;NM_001204218	5'UTR;5'UTR	N_Shelf
chr18_80168573_80168607	TG	PARD6G-AS1	ncRNA_intronic	Colon, transverse	176	0.021737	0.0637338	0.00072418	1369.23	0.0411145	cg18973878	80147236	21.354	0.301331	0.0925865	0.172495	0.235642	0.344476	0.474346	LOC100130522;LOC100130522	NR_028339;NR_028340	TSS1500;TSS1500	N_Shore
chr12_132639946_132639998	AAAAC	POLE	intronic	Lung	177	-0.011251	0.0633792	0.000724267	1369.81	0.039813	cg23259681	132592465	47.507	0.845247	0.0420928	0.779593	0.814705	0.87344	0.907916	.	.	.	Island
chr7_120995862_120995991	TTC	CPED1	intronic	Colon, transverse	176	-0.008717	0.0637317	0.000724329	1369.52	0.0411204	cg03464229	121006824	10.8975	0.540114	0.112394	0.361241	0.458429	0.610201	0.721145	C7orf58;C7orf58	NM_001105533;NM_024913	Body;Body	.
chr1_58651407_58651435	GT	TACSTD2;MYSM1	intergenic	Lung	177	0.004076	0.0633781	0.000724341	1369.95	0.0398159	cg16951984	58618503	32.918	0.453417	0.126452	0.231215	0.378811	0.560871	0.633837	.	.	.	.
chr16_89885977_89886060	GCCCTTCTCTGCGGCT	TCF25	intronic	Ovary	122	-0.009538	0.0911787	0.000724431	1367.22	0.0543183	cg16792445	89920872	34.8535	0.516011	0.040662	0.446035	0.48959	0.54491	0.57369	MC1R;MC1R;TUBB3	NM_002386;NM_002386;NM_001197181	1stExon;3'UTR;TSS1500	N_Shore
chr6_31486861_31486891	TC	MICB-DT	ncRNA_intronic	Prostate	94	0.001695	0.117379	0.000724441	1361.83	0.0989771	cg25212457	31494076	7.2	0.0773418	0.0619444	0.0290384	0.0358088	0.0929929	0.210697	.	.	.	Island
chr14_100713322_100713358	TG	LINC00523;DLK1	intergenic	Colon, transverse	176	-0.015524	0.0637292	0.000724511	1369.86	0.0411295	cg18089426	100709633	3.707	0.545562	0.148644	0.302945	0.456603	0.652502	0.764823	.	.	.	Island
chr12_69965993_69966020	TCAC	MYRFL;PRANCR	intergenic	Lung	177	-0.005512	0.0633757	0.000724518	1370.28	0.0398238	cg21026144	69935690	30.3165	0.471636	0.0680945	0.379396	0.422165	0.508897	0.593476	MYRFL	NM_182530	Body	.
chr22_23226305_23226355	GT	BCR	intronic	Ovary	122	-0.003332	0.0911767	0.000724533	1367.41	0.0543183	cg10480239	23180120	46.21	0.0787634	0.0254524	0.0476834	0.0600299	0.0952725	0.117614	BCR;BCR	NM_021574;NM_004327	TSS1500;TSS1500	N_Shore
chr3_126294864_126294904	AC	ALDH1L1-AS2;KLF15	intergenic	Lung	177	-0.004518	0.0633745	0.000724609	1370.45	0.039826	cg07099588	126287652	7.232	0.175889	0.0422302	0.0895922	0.15992	0.204394	0.224703	.	.	.	N_Shore
chr4_4397039_4397059	TG	NSG1	intronic	Colon, transverse	176	0.004199	0.0637262	0.000724729	1370.27	0.0411387	cg11614011	4414042	16.993	0.735962	0.0454563	0.666298	0.708725	0.766016	0.804518	NSG1;NSG1;NSG1;NSG1	NM_001040101;NM_001287763;NM_014392;NM_001287764	Body;Body;Body;Body	.
chr7_27114744_27114768	AC	HOXA3	intronic	Colon, transverse	174	0.00555	0.0644448	0.000724731	1370.28	0.0411387	cg00727675	27127696	12.94	0.592532	0.151801	0.340858	0.483026	0.707312	0.823089	HOXA3	NM_153631	TSS1500	N_Shelf
chr4_10020039_10020073	GT	SLC2A9	intronic	Colon, transverse	176	-0.003275	0.063726	0.000724738	1370.29	0.0411387	cg23109323	10050711	30.655	0.962348	0.0220079	0.917675	0.955392	0.976766	0.98458	.	.	.	.
chr17_40172969_40172999	TG	CASC3	downstream	Lung	177	0.007076	0.0633722	0.000724773	1370.76	0.0398339	cg26106178	40203413	30.429	0.54338	0.081406	0.409347	0.491414	0.598085	0.674934	.	.	.	.
chr19_6573400_6573444	TATC	TNFSF9;CD70	intergenic	Prostate	95	-0.011377	0.116179	0.000724779	1362.46	0.0990161	cg03868982	6578063	4.641	0.717252	0.104931	0.55117	0.671486	0.782441	0.858226	.	.	.	.
chr11_494148_494193	GCTGG	RNH1	downstream	Colon, transverse	176	0.004746	0.0637249	0.000724817	1370.44	0.041142	cg27158867	537638	43.4675	0.132554	0.0520648	0.0517186	0.0885205	0.176985	0.212899	LRRC56	NM_198075	5'UTR	Island
chr6_31711840_31711878	AC	LY6G6F-LY6G6D	intronic	Colon, transverse	176	0.001746	0.0637244	0.000724859	1370.52	0.0411431	cg24932925	31740522	28.663	0.0218475	0.0104731	0.0117093	0.0161181	0.0240301	0.0390255	MSH5;MSH5;MSH5;MSH5	NM_172165;NM_025259;NM_002441;NM_172166	Body;Body;Body;Body	Island
chr1_17524364_17524420	AC	RCC2;ARHGEF10L	intergenic	Lung	177	-0.002459	0.0633709	0.000724869	1370.95	0.0398369	cg02066441	17532092	7.7	0.713302	0.0640371	0.613381	0.67238	0.747731	0.817105	.	.	.	.
chr5_1004195_1004236	GT	LOC100506688;NKD2	intergenic	Lung	177	0.004236	0.0633709	0.00072487	1370.95	0.0398369	cg18801579	1003782	0.4335	0.797855	0.0672421	0.682826	0.751031	0.847065	0.898169	.	.	.	N_Shore
chr20_44610442_44610529	CT	PKIG	intronic	Ovary	122	-0.001141	0.0911701	0.000724873	1368.05	0.0543373	cg05674377	44647043	36.5575	0.963534	0.0202412	0.926881	0.954714	0.977172	0.984197	ADA	NM_000022	Body	.
chr16_86720524_86720546	TC	LINC02189	downstream	Lung	177	0.004246	0.0633703	0.000724908	1371.02	0.0398379	cg27296119	86733222	12.687	0.27164	0.0569532	0.176341	0.231873	0.307084	0.358322	.	.	.	.
chr14_92448345_92448379	AC	SLC24A4	intronic	Colon, transverse	176	0.003615	0.0637233	0.000724938	1370.67	0.0411464	cg11107966	92461531	13.169	0.364064	0.119072	0.202065	0.28285	0.416102	0.602826	SLC24A4;SLC24A4;SLC24A4	NM_153647;NM_153648;NM_153646	Body;Body;Body	.
chr1_150579758_150579814	GGCCGG	MCL1	upstream	Prostate	95	0.002953	0.116175	0.00072495	1362.78	0.0990322	cg02961109	150580061	0.275	0.0409435	0.0138294	0.0274058	0.0324475	0.0464646	0.0647019	MCL1;MCL1	NM_021960;NM_182763	TSS1500;TSS1500	S_Shore
chr5_37968918_37968942	AC	LINC02110;LINC02107	intergenic	Lung	177	-0.020338	0.0633697	0.000724952	1371.1	0.0398391	cg09096219	37948144	20.786	0.749988	0.0793561	0.609191	0.700149	0.802402	0.86439	.	.	.	.
chr13_99004784_99004820	AC	DOCK9	intronic	Colon, transverse	176	0.005113	0.0637228	0.000724973	1370.73	0.0411471	cg14659511	99016179	11.377	0.52082	0.0682252	0.406431	0.480217	0.571952	0.642189	DOCK9;DOCK9	NM_015296;NM_001130049	Body;Body	.
chr1_147496409_147496441	AC	LINC00624	ncRNA_intronic	Prostate	95	0.00402	0.116173	0.000725016	1362.91	0.0990341	cg07032764	147517890	21.465	0.935816	0.0417743	0.849807	0.918418	0.960591	0.981181	LINC00624	NR_038423	TSS200	.
chr15_89470496_89470550	GT	RHCG	downstream	Colon, transverse	176	0.004533	0.0637212	0.000725086	1370.95	0.041151	cg16829278	89513427	42.904	0.491007	0.064962	0.38542	0.445042	0.52997	0.598042	LINC00928;LINC00928;LINC00928;LINC00928	NR_027074;NR_027077;NR_027076;NR_027075	Body;Body;Body;Body	.
chr18_75121828_75121933	TCTT	ZNF407;ZADH2	intergenic	Ovary	122	-0.001056	0.0911657	0.000725101	1368.48	0.0543523	cg21136673	75121559	0.3215	0.938847	0.030397	0.883045	0.925942	0.958227	0.970039	.	.	.	N_Shelf
chr4_110613187_110613237	AAACC	PANCR	ncRNA_intronic	Ovary	122	-0.003485	0.0911632	0.000725225	1368.71	0.0543554	cg23404248	110612039	1.173	0.0541767	0.0534541	0.0329003	0.0392445	0.0540411	0.0763111	.	.	.	Island
chr13_42049052_42049137	GGGAAGGCG	DGKH	intronic	Ovary	120	0.00218	0.0926406	0.00072523	1368.72	0.0543554	cg09668058	42027002	22.0925	0.905811	0.0278414	0.857807	0.888936	0.925915	0.94659	.	.	.	.
chr3_65880908_65880934	GT	MAGI1-IT1	ncRNA_intronic	Prostate	95	-0.00366	0.116168	0.00072523	1363.31	0.099056	cg01382406	65884375	3.454	0.827587	0.0698717	0.715453	0.791391	0.877241	0.930461	MAGI1;MAGI1;MAGI1	NM_001033057;NM_015520;NM_004742	Body;Body;Body	.
chr7_55539899_55539941	CA	VOPP1	intronic	Colon, transverse	176	0.00221	0.0637192	0.000725234	1371.23	0.0411582	cg26106590	55573356	33.436	0.966608	0.0175496	0.933532	0.957993	0.979162	0.987712	VOPP1	NM_030796	TSS1500	S_Shore
chr12_125110189_125110249	TG	AACS	intronic	Lung	177	0.002437	0.0633657	0.000725248	1371.66	0.0398531	cg27295011	125148364	38.145	0.756373	0.0489707	0.678506	0.723997	0.787203	0.840486	.	.	.	.
chr1_223707236_223707300	TC	CAPN2	intronic	Lung	177	0.007387	0.0633648	0.000725311	1371.78	0.0398546	cg06726529	223696091	11.177	0.429422	0.0906015	0.284006	0.365538	0.493314	0.582177	.	.	.	.
chr17_40482585_40482617	AC	TNS4	intronic	Lung	177	-0.002026	0.0633647	0.000725318	1371.8	0.0398546	cg02110411	40502887	20.286	0.933519	0.0182043	0.899395	0.920104	0.947526	0.958468	TNS4	NM_032865	TSS1500	.
chr14_92661723_92661759	CA	RIN3	intronic	Colon, transverse	176	-0.002981	0.0637168	0.000725409	1371.56	0.0411656	cg01223499	92641478	20.263	0.726427	0.0432068	0.654425	0.69696	0.754064	0.797372	RIN3	NM_024832	Body	S_Shore
chr5_24856610_24856634	GT	LINC02239;LINC02228	intergenic	Ovary	122	0.011511	0.0911562	0.000725588	1369.4	0.0543758	cg13660249	24841922	14.7	0.522438	0.0677417	0.436108	0.477237	0.558562	0.636262	LOC340107	NR_037896	TSS1500	.
chr19_8518340_8518375	TG	ZNF414;MYO1F	intergenic	Lung	177	0.006041	0.0633609	0.000725595	1372.32	0.0398687	cg11012181	8503128	15.2295	0.903353	0.0442056	0.823769	0.888572	0.934664	0.954932	PRAM1	NM_032152	TSS1500	S_Shelf
chr4_188142207_188142243	GT	TRIML1	intronic	Ovary	122	-0.006852	0.0911552	0.00072564	1369.5	0.0543775	cg11297526	188161392	19.167	0.737356	0.0926797	0.582006	0.69112	0.795749	0.883222	.	.	.	S_Shore
chr17_76534146_76534176	TC	CYGB	intronic	Prostate	95	0.001082	0.116156	0.000725726	1364.24	0.0991095	cg17746119	76537771	3.61	0.0588597	0.011823	0.0451687	0.051725	0.0630663	0.0774527	CYGB	NM_134268	TSS200	Island
chr2_119231342_119231384	GT	STEAP3	intronic	Lung	177	-0.002418	0.0633586	0.000725764	1372.64	0.0398756	cg07441191	119208757	22.606	0.57912	0.0507639	0.501252	0.545817	0.61164	0.666119	.	.	.	.
chr2_238098563_238098660	GGACCGCCCACATG	UBE2F-SCLY	ncRNA_exonic	Lung	177	-0.002135	0.0633581	0.000725797	1372.7	0.0398763	cg11583045	238103047	4.4355	0.81877	0.0284606	0.768411	0.802132	0.838157	0.866645	ESPNL	NM_194312	Body	S_Shelf
chr3_109072934_109072985	AC	MORC1	intronic	Colon, transverse	176	-0.004025	0.0637105	0.000725863	1372.42	0.041189	cg05163766	109050826	22.1335	0.386565	0.128446	0.169372	0.299013	0.468565	0.612459	MORC1	NM_014429	Body	.
chr2_196112919_196112951	TTAT	DNAH7;STK17B	intergenic	Ovary	120	0.006629	0.0926279	0.000725871	1369.93	0.0543839	cg22838568	196150023	37.088	0.849791	0.0401533	0.79018	0.827693	0.875754	0.903174	STK17B	NM_004226	Body	.
chr1_109510370_109510414	AC	AMIGO1	upstream	Ovary	122	0.036099	0.0911503	0.000725889	1369.97	0.0543839	cg11367593	109478844	31.548	0.44053	0.143137	0.143208	0.366395	0.557582	0.630087	SYPL2	NM_001040709	Body	.
chr3_14812001_14812051	GT	LINC02011	upstream	Ovary	122	0.00749	0.0911502	0.000725893	1369.98	0.0543839	cg11418681	14813625	1.599	0.937553	0.0305016	0.882461	0.923082	0.959211	0.971854	.	.	.	S_Shelf
chr17_2171356_2171382	GT	SMG6	intronic	Ovary	122	-0.011776	0.0911496	0.000725926	1370.04	0.0543839	cg13358650	2177273	5.904	0.660352	0.112153	0.497295	0.603439	0.733212	0.821832	SMG6;SMG6;SMG6	NM_001256828;NM_001256827;NM_017575	Body;Body;Body	.
chr13_79450245_79450265	TG	RBM26-AS1;NDFIP2-AS1	intergenic	Colon, transverse	176	0.004978	0.0637094	0.000725939	1372.56	0.0411917	cg22876214	79406268	43.987	0.0301071	0.0140432	0.013228	0.0203901	0.0381039	0.0554733	RBM26-AS1;RBM26;RBM26;RBM26	NR_038991;NM_022118;NM_001286632;NM_001286631	TSS200;TSS200;TSS200;TSS200	Island
chr22_26665241_26665289	AGAA	MIAT	ncRNA_intronic	Colon, transverse	176	0.001134	0.0637092	0.000725954	1372.59	0.0411917	cg24365903	26703826	38.561	0.956855	0.0170175	0.924348	0.950902	0.968366	0.977845	MIATNB	NR_110543	Body	.
FXN	GAA	FXN	intronic	Ovary	122	0.002154	0.0911488	0.000725969	1370.12	0.0543849	cg13974534	69037616	0.321	0.854173	0.062142	0.735302	0.827339	0.896401	0.932142	FXN;FXN;FXN	NM_001161706;NM_000144;NM_181425	Body;Body;Body	S_Shore
chr22_41561045_41561081	AC	CSDC2	UTR5	Colon, transverse	176	-0.003547	0.063708	0.000726045	1372.76	0.0411943	cg20099005	41560850	0.213	0.113308	0.0410128	0.0603294	0.0865201	0.139572	0.179193	CSDC2	NM_014460	TSS200	.
chr1_2980993_2981083	AACAGGAGGTCTGGT	TTC34;ACTRT2	intergenic	Ovary	122	0.009191	0.0911467	0.000726075	1370.32	0.0543894	cg25037000	3014993	33.955	0.320907	0.0835557	0.231063	0.274146	0.350673	0.444777	.	.	.	S_Shelf
chr3_112332219_112332312	AGG	LOC105374042	ncRNA_exonic	Ovary	122	-0.00793	0.0911465	0.000726086	1370.34	0.0543894	cg09400940	112327178	5.0875	0.864575	0.111733	0.629364	0.814725	0.950714	0.969652	.	.	.	.
chr10_62885438_62885504	AATAA	EGR2;NRBF2	intergenic	Prostate	95	-0.009528	0.116145	0.00072616	1365.06	0.0991571	cg21213919	62858510	26.961	0.38517	0.095057	0.248433	0.323347	0.451298	0.528024	.	.	.	.
chr12_10010153_10010237	CT	CLEC12B	upstream	Prostate	95	-0.002192	0.116145	0.000726181	1365.1	0.0991571	cg20040306	10010746	0.551	0.926783	0.0262455	0.881044	0.911618	0.946906	0.959151	CLEC12B;CLEC12B;CLEC12B;CLEC12B	NM_205852;NM_001129998;NM_001129998;NM_205852	5'UTR;1stExon;5'UTR;1stExon	.
chr11_128891442_128891476	GA	KCNJ5	UTR5	Lung	177	-0.002703	0.0633515	0.000726278	1373.61	0.0399004	cg06995869	128842802	48.657	0.968273	0.0423571	0.932473	0.96565	0.983987	0.989318	KCNJ1;KCNJ1;KCNJ1;KCNJ1;KCNJ1	NM_153765;NM_153766;NM_153764;NM_000220;NM_153767	5'UTR;5'UTR;5'UTR;TSS1500;5'UTR	.
chr12_95805375_95805423	AGAT	LINC02410;LOC105369921	ncRNA_intronic	Lung	177	-0.013363	0.063351	0.000726315	1373.68	0.0399006	cg14560011	95809611	4.212	0.85885	0.0489318	0.77872	0.834869	0.890531	0.930876	.	.	.	.
chr20_53008980_53009030	CT	TSHZ2	intronic	Lung	177	-0.003693	0.0633509	0.000726324	1373.7	0.0399006	cg19669095	53013976	4.971	0.29176	0.0542427	0.198343	0.262759	0.326978	0.378555	TSHZ2	NM_173485	Body	.
chr3_112085348_112085380	TG	C3orf52	upstream	Prostate	95	-0.008462	0.116141	0.00072634	1365.4	0.0991717	cg13292521	112085016	0.348	0.906761	0.0613807	0.805822	0.887137	0.946782	0.965263	C3orf52;C3orf52	NM_024616;NM_001171747	TSS1500;TSS1500	N_Shore
chr7_112435621_112435655	GT	IFRD1	intronic	Ovary	122	0.002695	0.0911412	0.000726356	1370.85	0.0544052	cg11347903	112410523	25.115	0.814645	0.0559444	0.735102	0.781599	0.843694	0.889351	.	.	.	.
chr6_151666696_151666741	CCT	ESR1	intronic	Lung	177	0.004308	0.0633499	0.000726399	1373.84	0.0399018	cg15605023	151670504	3.7855	0.571411	0.0636843	0.466077	0.532041	0.605311	0.684481	.	.	.	.
chr9_127801456_127801474	TG	CDK9;FPGS	intergenic	Lung	177	0.009801	0.0633496	0.000726419	1373.88	0.0399018	cg23313665	127755569	45.896	0.571421	0.0843841	0.452858	0.505738	0.621118	0.717847	SH2D3C;SH2D3C;SH2D3C;SH2D3C;SH2D3C;SH2D3C	NM_005489;NM_001142531;NM_001142532;NM_170600;NM_001142533;NM_001142534	Body;5'UTR;5'UTR;Body;TSS1500;TSS1500	Island
chr1_159873827_159873908	CCTT	CFAP45	intronic	Lung	177	-0.002185	0.0633473	0.000726586	1374.19	0.039908	cg19282823	159873139	0.7285	0.840747	0.0369368	0.77247	0.81803	0.865577	0.895914	CFAP45	NM_012337	Body	.
chr11_7672622_7672642	CA	CYB5R2	intronic	Ovary	122	0.008622	0.0911366	0.000726592	1371.29	0.0544186	cg16936992	7665434	7.198	0.810163	0.0494548	0.737013	0.779494	0.835672	0.896748	CYB5R2;CYB5R2;CYB5R2;CYB5R2	NM_001302827;NR_126508;NM_016229;NM_001302826	3'UTR;Body;Body;Body	.
chr9_13939003_13939049	TG	LINC00583	ncRNA_intronic	Colon, transverse	176	0.003164	0.0637003	0.000726598	1373.81	0.0412245	cg11384088	13970246	31.22	0.70167	0.103032	0.547842	0.636718	0.768499	0.866463	.	.	.	.
chr2_26687140_26687189	CA	CIB4;KCNK3	intergenic	Ovary	122	-0.00576	0.0911351	0.00072667	1371.44	0.054422	cg12404044	26688866	1.7015	0.86984	0.0463909	0.791239	0.842539	0.901335	0.946696	.	.	.	N_Shelf
chr8_96250615_96250683	AGA	MTERF3	intronic	Colon, transverse	176	0.000406	0.0636993	0.000726676	1373.95	0.0412264	cg12797611	96234609	16.04	0.0775163	0.0234672	0.0483045	0.0598573	0.088843	0.122564	UQCRB;UQCRB;UQCRB;UQCRB	NM_006294;NM_001254752;NM_001199975;NR_045639	Body;Body;5'UTR;Body	.
chr12_132198427_132198458	GGGGCT	GALNT9	intronic	Ovary	122	0.003888	0.0911318	0.000726842	1371.77	0.0544309	cg16385865	132185867	12.5755	0.967123	0.0211292	0.926452	0.956669	0.981599	0.98993	.	.	.	N_Shelf
chr13_75549763_75549789	CGG	UCHL3	intronic	Prostate	95	-0.010558	0.116127	0.000726901	1366.45	0.0992221	cg12827798	75548632	1.144	0.789931	0.0613091	0.674938	0.753362	0.829851	0.87541	UCHL3	NM_006002	TSS1500	N_Shore
chr19_48774883_48774927	AC	FGF21;BCAT2	intergenic	Prostate	95	-0.025773	0.116126	0.000726927	1366.5	0.0992221	cg12258179	48728930	45.975	0.535091	0.120042	0.318665	0.479528	0.598087	0.728184	RASIP1	NM_017805	Body	Island
chr14_64709729_64709765	TG	PLEKHG3	intronic	Lung	177	0.009217	0.0633422	0.000726958	1374.9	0.0399273	cg18226451	64724285	14.538	0.515119	0.0671451	0.425969	0.466688	0.548819	0.631965	PLEKHG3	NM_001308147	5'UTR	.
chr1_147091270_147091298	ATAG	RNVU1-8;NBPF13P	intergenic	Lung	177	-0.01567	0.0633409	0.000727048	1375.07	0.0399311	cg23019889	147072496	18.788	0.460167	0.103813	0.293428	0.381703	0.535314	0.646675	.	.	.	Island
chr10_31792589_31792614	AC	ZEB1;ARHGAP12	intergenic	Ovary	122	-0.006302	0.0911268	0.000727096	1372.25	0.0544478	cg26325887	31769876	22.7255	0.902855	0.0909494	0.820157	0.892245	0.947726	0.967624	.	.	.	.
chr17_21291245_21291375	AATAC	MAP2K3	intronic	Ovary	122	0.006213	0.0911262	0.000727128	1372.31	0.054448	cg13229782	21276465	14.845	0.106986	0.0556673	0.0459102	0.0676543	0.133114	0.208586	.	.	.	S_Shore
chr1_65150263_65150286	TC	AK4	intronic	Colon, transverse	176	-0.010783	0.0636925	0.000727164	1374.88	0.0412517	cg10142878	65147709	2.5655	0.0504001	0.0517149	0.0284752	0.0351263	0.0507756	0.0816828	AK3L1;AK3L1;AK3L1	NM_203464;NM_013410;NM_001005353	5'UTR;TSS1500;TSS200	Island
chr19_36998381_36998407	AC	ZNF568	downstream	Prostate	95	-0.004265	0.11612	0.000727184	1366.98	0.0992437	cg16833778	36973878	24.516	0.0818376	0.0582372	0.0247662	0.0417035	0.097417	0.206745	ZNF568;ZNF568	NM_001204838;NM_001204839	Body;Body	S_Shore
chr19_2031474_2031502	CA	BTBD2;MKNK2	intergenic	Lung	177	-0.004716	0.0633386	0.000727218	1375.39	0.0399392	cg26647303	2041956	10.468	0.331396	0.0562878	0.23874	0.293789	0.369422	0.411531	MKNK2;MKNK2	NM_199054;NM_017572	Body;Body	Island
chr9_131586257_131586285	AC	RAPGEF1	intronic	Colon, transverse	176	0.001284	0.0636884	0.000727462	1375.44	0.0412673	cg00430027	131576588	9.683	0.929356	0.0306171	0.874722	0.914576	0.951669	0.969132	.	.	.	.
chr11_118151122_118151152	CA	SCN4B	intronic	Prostate	95	-0.00806	0.116111	0.000727569	1367.71	0.0992762	cg11526635	118118094	33.043	0.874949	0.0613364	0.768261	0.851896	0.912311	0.943868	TMPRSS4;TMPRSS4;TMPRSS4;TMPRSS4;TMPRSS4;TMPRSS4;TMPRSS4	NM_001173552;NM_001173551;NM_019894;NM_001083947;NM_001290094;NM_001290096;NR_110734	3'UTR;3'UTR;3'UTR;3'UTR;3'UTR;3'UTR;Body	.
chr1_209674667_209674739	CT	HSD11B1-AS1	ncRNA_intronic	Prostate	95	0.007331	0.11611	0.000727581	1367.73	0.0992762	cg24933191	209675134	0.431	0.0667369	0.0552744	0.0153154	0.0317474	0.0832337	0.168934	G0S2	NM_015714	TSS200	Island
chr21_38757605_38757645	ATTT	LINC00114	ncRNA_intronic	Colon, transverse	176	-0.011279	0.0636863	0.000727617	1375.73	0.0412729	cg05353702	38753903	3.722	0.772559	0.115237	0.543735	0.708543	0.85685	0.922482	LINC00114;LINC00114	NR_027066;NR_027065	Body;Body	.
chr10_84250517_84250555	AC	RGR	intronic	Lung	177	0.003436	0.0633326	0.000727656	1376.22	0.0399599	cg17827767	84241398	9.138	0.78157	0.0418165	0.713512	0.757871	0.806689	0.848834	LRIT1	NM_015613	1stExon	S_Shelf
chr15_40289927_40289998	AG	PLCB2	intronic	Colon, transverse	176	0.014368	0.0636855	0.000727677	1375.85	0.0412745	cg05884705	40307898	17.9355	0.393563	0.112668	0.203276	0.316761	0.471181	0.574949	PLCB2;PLCB2	NM_004573;NM_004573	1stExon;5'UTR	.
chr10_5517113_5517133	AG	CALML3-AS1	ncRNA_exonic	Ovary	122	0.038021	0.0911144	0.000727738	1373.46	0.0544915	cg15768137	5502155	14.968	0.345129	0.149618	0.122819	0.247813	0.441901	0.597551	.	.	.	S_Shelf
chr1_156857163_156857213	TG	INSRR;NTRK1	intronic	Prostate	95	-0.003489	0.116106	0.000727745	1368.04	0.0992914	cg02619408	156848800	8.388	0.288849	0.0606917	0.198469	0.249105	0.322129	0.392686	NTRK1;INSRR	NM_001007792;NM_014215	Body;Body	N_Shore
chr21_36537989_36538015	TG	CLDN14	intronic	Lung	177	0.008419	0.0633313	0.000727752	1376.4	0.039962	cg09259018	36582333	44.331	0.915247	0.0353048	0.84937	0.898211	0.941088	0.963077	.	.	.	.
chr1_115766865_115766917	GATA	CASQ2	intronic	Lung	177	-0.005537	0.0633312	0.000727759	1376.41	0.039962	cg05653830	115782566	15.675	0.867722	0.0401446	0.799804	0.838234	0.898631	0.932056	.	.	.	.
chr11_10450237_10450285	GT	AMPD3	upstream	Ovary	122	0.008562	0.0911132	0.0007278	1373.57	0.054494	cg18010131	10455073	4.812	0.39194	0.156035	0.19401	0.279095	0.466067	0.686794	AMPD3;AMPD3;AMPD3	NM_001025389;NM_001025390;NM_000480	TSS200;TSS1500;Body	S_Shelf
chr15_32798178_32798216	CA	FMN1	intronic	Lung	177	-0.003571	0.0633304	0.000727817	1376.52	0.039964	cg18849004	32802596	4.399	0.146839	0.0531344	0.0594891	0.111471	0.18487	0.227197	FMN1;FMN1	NM_001103184;NM_001277313	Body;Body	.
chr6_132836084_132836232	CTTT	RPS12;LINC00326	intergenic	Prostate	95	-0.00279	0.116105	0.000727817	1368.17	0.0992924	cg27618792	132817071	19.087	0.3731	0.139319	0.168993	0.274176	0.45876	0.634953	RPS12;SNORA33	NM_001016;NR_002436	Body;TSS200	S_Shelf
chr2_229505177_229505219	GT	DNER	intronic	Prostate	95	0.005521	0.116104	0.000727858	1368.25	0.0992924	cg10493506	229475875	29.323	0.370972	0.0910002	0.252151	0.314815	0.406321	0.55505	DNER	NM_139072	Body	.
chr1_175160788_175160824	CTT	KIAA0040	exonic	Lung	177	0.002423	0.0633293	0.000727898	1376.68	0.0399662	cg08873628	175193211	32.405	0.0293815	0.0129854	0.0157576	0.0203632	0.0339557	0.0542251	KIAA0040;KIAA0040;KIAA0040;KIAA0040	NM_001162893;NM_001162895;NM_014656;NM_001162894	TSS200;TSS1500;TSS1500;TSS200	Island
chr17_15263569_15263604	CA	PMP22	intronic	Colon, transverse	176	0.007943	0.063682	0.000727928	1376.32	0.0412851	cg19255736	15310231	46.6445	0.544996	0.0901963	0.418353	0.472273	0.608775	0.700225	TEKT3	NM_031898	Body	.
chr2_241902311_241902436	CCGCCGCCGCCTCCCCT	LINC01237	ncRNA_intronic	Colon, transverse	176	-0.002602	0.063682	0.000727929	1376.32	0.0412851	cg14910684	241944902	42.5285	0.854739	0.0326593	0.80096	0.834156	0.872377	0.906244	.	.	.	.
chr15_81303015_81303043	TG	IL16	intronic	Ovary	122	-0.004553	0.0911106	0.00072793	1373.82	0.0544993	cg25752864	81304407	1.378	0.782815	0.0584017	0.697555	0.757564	0.818684	0.859011	IL16;IL16;IL16	NM_004513;NM_001172128;NM_172217	Body;Body;Body	.
chr15_40358233_40358279	CCG	DISP2	UTR5	Lung	162	0.004753	0.0690738	0.000727935	1376.75	0.0399669	cg16878999	40382688	24.432	0.750524	0.0610508	0.655808	0.704835	0.793487	0.847662	KNSTRN;KNSTRN;KNSTRN	NM_033286;NM_001142761;NM_001142762	TSS200;TSS200;TSS200	N_Shore
chr1_153350614_153350728	AGAA	PGLYRP4;S100A9	intergenic	Lung	177	-0.001662	0.0633285	0.000727954	1376.78	0.0399669	cg02956542	153348945	1.726	0.277925	0.0551706	0.18242	0.24214	0.316391	0.362627	PGLYRP4	NM_020393	TSS1500	.
chr3_128718184_128718218	CA	RPN1;RAB7A	intergenic	Ovary	122	0.001551	0.091109	0.000728013	1373.98	0.0545015	cg09494673	128756795	38.594	0.968806	0.0134866	0.94435	0.962648	0.976948	0.983097	RAB7A	NM_004637	5'UTR	.
chr8_109607808_109607854	CA	SYBU	intronic	Ovary	122	0.004832	0.091109	0.000728016	1373.98	0.0545015	cg02386604	109644016	36.185	0.519252	0.0602256	0.426534	0.486555	0.555312	0.605635	GOLSYN;GOLSYN;GOLSYN;GOLSYN;GOLSYN;GOLSYN;GOLSYN;GOLSYN;GOLSYN;GOLSYN;GOLSYN;GOLSYN;GOLSYN;GOLSYN;GOLSYN	NM_001099743;NM_001099751;NM_001099752;NM_001099754;NM_001099755;NM_001099749;NM_001099753;NM_001099744;NM_001099748;NM_001099747;NM_017786;NM_001099756;NM_001099745;NM_001099746;NM_001099750	Body;Body;Body;Body;5'UTR;5'UTR;Body;Body;Body;Body;Body;TSS1500;Body;5'UTR;Body	N_Shore
chr19_48296311_48296388	AAAT	CCDC114	downstream	Colon, transverse	176	-0.006886	0.0636806	0.000728029	1376.51	0.0412883	cg10874307	48279839	16.5105	0.850312	0.0703289	0.707752	0.81068	0.902226	0.939819	ZNF114;ZNF114	NM_001301062;NM_153608	5'UTR;Body	.
chr9_83931894_83932022	AGAA	KIF27;C9orf64	intergenic	Prostate	95	0.001187	0.116097	0.000728113	1368.73	0.09932	cg01614478	83956899	24.941	0.0469677	0.0150541	0.0300632	0.0381787	0.0525939	0.0676448	C9orf64	NM_032307	TSS200	Island
chr1_41397238_41397295	TTTTA	FOXO6;EDN2	intergenic	Colon, transverse	175	-0.002391	0.0640358	0.000728166	1376.77	0.0412911	cg19619003	41381086	16.1805	0.253817	0.0649802	0.127357	0.217695	0.29253	0.350814	.	.	.	N_Shore
chr10_99660526_99660562	CA	ENTPD7	intronic	Lung	177	-0.00781	0.0633253	0.000728191	1377.23	0.0399765	cg00680826	99654789	5.755	0.879798	0.0643337	0.745101	0.855047	0.922705	0.94944	.	.	.	.
chr20_19758153_19758242	CCT	RIN2	upstream	Colon, transverse	176	-0.004094	0.0636781	0.000728214	1376.86	0.0412914	cg06288489	19757006	1.1915	0.561051	0.105316	0.390079	0.478827	0.648893	0.72415	.	.	.	N_Shore
chr15_98895222_98895268	CA	IGF1R	intronic	Colon, transverse	176	-0.001969	0.0636781	0.000728215	1376.86	0.0412914	cg01216876	98873578	21.667	0.36408	0.101099	0.205196	0.287871	0.431768	0.537398	IGF1R;IGF1R	NM_000875;NM_001291858	Body;Body	.
chr7_73725720_73725783	CAAG	STX1A;ABHD11-AS1	intergenic	Lung	177	0.004348	0.0633238	0.000728297	1377.43	0.0399807	cg09943102	73743458	17.7065	0.412398	0.055224	0.325181	0.374865	0.450479	0.506423	.	.	.	.
chr11_9699866_9699890	TA	SWAP70	intronic	Lung	170	-0.008958	0.0658805	0.000728332	1377.5	0.0399807	cg18800968	9703295	3.417	0.654897	0.0878347	0.554096	0.60537	0.709748	0.795001	SWAP70;SWAP70	NM_015055;NM_001297714	Body;Body	.
chr2_113287445_113287483	GT	PAX8;CBWD2	intergenic	Ovary	122	0.002441	0.0911006	0.000728447	1374.79	0.0545272	cg09250933	113278042	9.422	0.0957147	0.0588151	0.0520397	0.0661193	0.10645	0.139744	PAX8;PAX8;PAX8;PAX8;PAX8;LOC440839	NM_003466;NM_013951;NM_013953;NM_013992;NM_013952;NR_029399	Body;Body;Body;Body;Body;Body	Island
chr6_22070630_22070658	TG	CASC15	ncRNA_intronic	Lung	177	-0.008516	0.0633211	0.000728498	1377.81	0.0399864	cg15943139	22061479	9.165	0.896561	0.0453193	0.816379	0.877966	0.928017	0.945643	FLJ22536	NR_015410	Body	.
chr10_122926889_122926984	AGAA	FAM24A;C10orf88	intergenic	Lung	177	0.000533	0.0633205	0.000728537	1377.88	0.0399873	cg05596319	122954531	27.5945	0.0257434	0.0101597	0.0147601	0.0193582	0.0289285	0.0472013	C10orf88	NM_024942	TSS200	Island
chr10_32207824_32207860	TTTA	KIF5B;EPC1	intergenic	Prostate	92	-0.01622	0.119735	0.000728543	1369.54	0.0993642	cg22282194	32257071	49.229	0.679901	0.0555714	0.591927	0.639685	0.730066	0.763519	.	.	.	.
chr15_58750657_58750673	GT	ADAM10	upstream	Prostate	95	0.008629	0.116084	0.00072866	1369.76	0.0993729	cg20532450	58750529	0.136	0.122534	0.0885018	0.0400504	0.059938	0.149923	0.278966	ADAM10	NM_001110	TSS1500	S_Shore
chr21_34537826_34537846	TG	RCAN1	intronic	Ovary	122	0.014126	0.0910952	0.000728728	1375.33	0.0545418	cg22366901	34537011	0.825	0.507052	0.0467606	0.443771	0.476837	0.534269	0.57285	RCAN1;RCAN1;RCAN1	NM_001285389;NM_004414;NM_203417	Body;Body;5'UTR	.
chr6_170281880_170281920	ATGA	DLL1	downstream	Colon, transverse	176	-0.006123	0.0636709	0.000728732	1377.84	0.0413158	cg06432036	170286297	4.397	0.692856	0.0944668	0.532854	0.633235	0.746968	0.853808	DLL1	NM_005618	Body	N_Shore
chr18_77055585_77055601	TC	MBP	intronic	Lung	177	-0.004647	0.0633177	0.000728747	1378.28	0.0399977	cg18892054	77053199	2.394	0.632553	0.0818735	0.493084	0.584284	0.684002	0.752567	MBP;MBP	NM_001025100;NM_001025101	Body;Body	.
chr14_89835585_89835643	GT	EFCAB11	intronic	Ovary	122	0.006285	0.0910942	0.000728775	1375.42	0.0545432	cg10449608	89845647	10.033	0.837324	0.114742	0.601034	0.773803	0.927331	0.962914	EFCAB11;EFCAB11;EFCAB11	NM_001284267;NM_001284269;NM_145231	Body;Body;Body	.
chr19_53104779_53104804	TGTTA	ZNF160;ZNF415	intergenic	Prostate	95	0.006029	0.116078	0.000728927	1370.26	0.0993949	cg07818689	53097572	7.2195	0.676155	0.0593219	0.566962	0.642846	0.718502	0.764061	ZNF160;ZNF160;ZNF160	NM_033288;NM_001102603;NM_198893	5'UTR;5'UTR;5'UTR	.
chr3_14403077_14403123	GT	SLC6A6	intronic	Lung	177	-0.004265	0.0633152	0.000728929	1378.63	0.0400048	cg20927312	14401973	1.127	0.893239	0.0522204	0.789946	0.861531	0.935379	0.959311	SLC6A6;SLC6A6;SLC6A6	NM_003043;NM_001134368;NM_001134367	TSS1500;TSS1500;TSS1500	N_Shore
chr15_31450380_31450402	GA	KLF13;OTUD7A	intergenic	Lung	177	-0.00363	0.063315	0.00072894	1378.65	0.0400048	cg06992997	31458794	8.403	0.798873	0.0601828	0.699434	0.759536	0.840477	0.889824	.	.	.	.
chr2_28846722_28846772	AC	SPDYA	intronic	Colon, transverse	176	-0.007807	0.0636635	0.000729274	1378.86	0.0413416	cg22707675	28894101	47.354	0.59146	0.063427	0.49106	0.549693	0.627845	0.694234	WDR43	NM_015131	TSS1500	N_Shore
chr1_154640565_154640587	AC	ADAR;KCNN3	intergenic	Lung	177	0.003629	0.0633102	0.00072929	1379.31	0.0400217	cg27530370	154616812	23.764	0.486057	0.0716057	0.389098	0.439091	0.530798	0.603764	ADAR	NM_001025107	5'UTR	.
chr7_135133067_135133099	CA	AGBL3;CYREN	intronic	Prostate	95	0.007311	0.116068	0.000729309	1370.98	0.0994325	cg12355162	135169454	36.371	0.439313	0.0546604	0.348787	0.404939	0.478139	0.520264	C7orf49;C7orf49;C7orf49;C7orf49;C7orf49;C7orf49;C7orf49;C7orf49;C7orf49;C7orf49;C7orf49	NM_001243755;NM_001243754;NM_001243753;NM_001243752;NM_024033;NM_001243751;NM_001243749;NM_001305630;NM_001305629;NM_001243753;NM_001243755	5'UTR;5'UTR;5'UTR;5'UTR;5'UTR;5'UTR;5'UTR;5'UTR;5'UTR;1stExon;1stExon	N_Shore
chr5_73138368_73138386	GT	LOC105379030	ncRNA_intronic	Colon, transverse	176	-0.003198	0.063663	0.00072931	1378.93	0.0413424	cg16084141	73150607	12.23	0.686368	0.0740105	0.549926	0.648162	0.735461	0.788678	.	.	.	.
chr2_62149031_62149063	AC	COMMD1;B3GNT2	intergenic	Prostate	95	-0.004221	0.116067	0.000729375	1371.1	0.0994344	cg05253327	62193780	44.733	0.976668	0.011062	0.954727	0.97329	0.984728	0.98957	.	.	.	N_Shore
chr1_119646322_119646364	AC	ZNF697	intronic	Ovary	122	-0.011676	0.0910823	0.00072939	1376.58	0.0545814	cg20995928	119687240	40.897	0.755461	0.0729772	0.651903	0.703416	0.811817	0.872386	.	.	.	.
chr6_159980183_159980239	AAAG	IGF2R	intronic	Ovary	122	0.001542	0.0910821	0.000729401	1376.6	0.0545814	cg19279471	159983419	3.208	0.422936	0.0978759	0.276543	0.366592	0.478996	0.594977	IGF2R	NM_000876	Body	.
chr4_56640944_56640974	AG	THEGL;HOPX	intergenic	Colon, transverse	176	0.007671	0.0636614	0.000729428	1379.16	0.0413478	cg27305383	56656629	15.67	0.124755	0.0522617	0.0627952	0.086293	0.150537	0.217309	HOPX;HOPX;HOPX;HOPX;HOPX	NM_139212;NM_032495;NM_001145460;NM_001145459;NM_139211	5'UTR;Body;Body;TSS200;TSS200	S_Shore
chr5_140276015_140276061	TGA	PFDN1	intronic	Colon, transverse	176	-0.009712	0.0636609	0.000729461	1379.22	0.0413485	cg07711321	140266969	9.069	0.766232	0.0961191	0.606712	0.70521	0.829143	0.917191	PFDN1	NM_002622	Body	.
chr17_46737572_46737604	GT	NSF	intronic	Ovary	122	-0.010504	0.0910802	0.000729502	1376.79	0.0545868	cg10161440	46782658	45.07	0.84354	0.04177	0.774425	0.817956	0.870592	0.911331	WNT3	NM_030753	Body	.
chr14_20970220_20970255	AAAT	RNASE2;METTL17	intergenic	Colon, transverse	174	0.017005	0.0643768	0.000729611	1379.5	0.0413544	cg10960632	20971724	1.4865	0.148072	0.118405	0.0210158	0.0425569	0.232996	0.36212	.	.	.	Island
chr20_50925263_50925291	AC	ADNP	intronic	Colon, transverse	176	-0.003265	0.0636587	0.000729622	1379.52	0.0413544	cg23493123	50910004	15.273	0.657514	0.0647141	0.557281	0.617301	0.704495	0.757227	ADNP;ADNP;ADNP;ADNP	NM_001282532;NM_001282531;NM_181442;NM_015339	TSS1500;5'UTR;5'UTR;5'UTR	.
chr10_95256986_95257040	AAAG	PDLIM1	intronic	Colon, transverse	174	0.002615	0.0643765	0.000729631	1379.54	0.0413544	cg09036531	95231748	25.265	0.444507	0.0717894	0.326092	0.3944	0.499197	0.547245	.	.	.	.
chr9_33621615_33621665	AC	ANKRD18B;ANXA2P2	intergenic	Ovary	122	0.002161	0.0910756	0.000729738	1377.23	0.0546023	cg00295335	33602953	18.687	0.926772	0.0335388	0.86995	0.907422	0.952703	0.970863	.	.	.	.
chr12_13000192_13000232	GGCGGCAG	GPRC5D-AS1	ncRNA_intronic	Ovary	120	0.013588	0.0925509	0.000729774	1377.3	0.0546023	cg00066751	12991296	8.916	0.289044	0.0968062	0.127485	0.216506	0.359766	0.435345	HEBP1	NM_015987	Body	.
chr9_93225904_93225949	TGTTG	WNK2	intronic	Prostate	95	-0.009195	0.116057	0.000729779	1371.86	0.0994822	cg14101038	93229640	3.7135	0.979087	0.023801	0.965387	0.978061	0.987038	0.990096	WNK2	NM_006648	Body	.
chr12_54568467_54568511	AC	PDE1B	intronic	Ovary	122	-0.003335	0.0910745	0.000729796	1377.34	0.0546023	cg01961252	54561359	7.13	0.101963	0.0797882	0.0306734	0.0518434	0.123577	0.235724	PDE1B;PDE1B;PDE1B	NM_001165975;NM_000924;NM_001165975	1stExon;Body;5'UTR	.
chr7_26377018_26377064	TG	LOC105375304	ncRNA_intronic	Ovary	122	0.001969	0.0910732	0.000729862	1377.47	0.0546045	cg02308140	26360996	16.045	0.945637	0.0195138	0.907571	0.934961	0.957332	0.97049	SNX10;SNX10;SNX10;SNX10	NM_001199837;NM_001199835;NM_013322;NR_037670	1stExon;Body;Body;Body	.
chr3_44094431_44094481	AC	ABHD5;MIR138-1	intergenic	Colon, transverse	176	0.004901	0.0636553	0.000729869	1379.99	0.0413666	cg05575777	44117678	23.222	0.890937	0.0460485	0.80649	0.870174	0.919826	0.945622	.	.	.	.
chr15_70201607_70201633	GT	TLE3;LINC02205	intergenic	Ovary	122	0.031909	0.0910728	0.000729884	1377.51	0.0546045	cg12109883	70196714	4.906	0.705877	0.104702	0.53935	0.634158	0.790349	0.868116	.	.	.	.
chr19_53691142_53691200	TATT	MIR520A	downstream	Prostate	94	0.017236	0.117245	0.000729894	1372.08	0.0994822	cg12690224	53694372	3.201	0.928315	0.0847427	0.776772	0.930464	0.97267	0.982189	MIR519B;MIR526B	NR_030191;NR_030190	TSS1500;TSS200	.
chr22_20543111_20543151	TG	MED15	intronic	Prostate	95	-0.004448	0.116053	0.000729937	1372.16	0.0994822	cg11439284	20549191	6.06	0.674426	0.0698952	0.55019	0.630601	0.720638	0.780716	MED15;MED15;MED15;MED15;MED15;MED15	NM_001293236;NM_015889;NM_001003891;NM_001293234;NM_001293235;NM_001293237	Body;Body;Body;Body;Body;Body	.
chr1_226090328_226090367	ATTT	LINC01703	downstream	Lung	177	0.010465	0.0632995	0.000730076	1380.79	0.0400579	cg01205584	226083023	7.3245	0.185671	0.0628371	0.0910316	0.139988	0.227462	0.294975	.	.	.	Island
chr2_30504081_30504099	GT	LCLAT1	intronic	Colon, transverse	176	0.012139	0.0636523	0.000730084	1380.4	0.0413754	cg07111307	30506017	1.927	0.763606	0.0853137	0.613547	0.712463	0.815415	0.906495	LCLAT1;LCLAT1;LCLAT1;LCLAT1	NM_001002257;NM_001304445;NM_001304446;NM_182551	5'UTR;5'UTR;5'UTR;Body	.
chr15_65298432_65298472	AC	RNU5A-1;RNU5B-1	intergenic	Colon, transverse	176	-0.002794	0.0636523	0.00073009	1380.41	0.0413754	cg00755501	65326415	27.963	0.44686	0.0737917	0.313969	0.395617	0.496391	0.560614	.	.	.	.
chr3_52307928_52307964	TG	GLYCTK;DNAH1	intergenic	Ovary	122	-0.005543	0.0910674	0.000730159	1378.03	0.0546194	cg00151675	52287035	20.911	0.313575	0.0596917	0.24724	0.278825	0.336373	0.422243	GLYCTK;GLYCTK;GLYCTK;GLYCTK;GLYCTK;GLYCTK	NM_001144951;NM_145262;NR_026701;NR_026700;NR_026702;NR_026699	TSS1500;TSS1500;TSS1500;TSS1500;TSS1500;TSS1500	N_Shore
chr17_82412318_82412472	TCGGGGCAGGGGCATGGTTA	OGFOD3	intronic	Ovary	122	-0.021161	0.0910674	0.000730163	1378.03	0.0546194	cg03889540	82379783	32.612	0.448102	0.0613969	0.343337	0.413255	0.486908	0.554235	.	.	.	S_Shelf
chr10_119344872_119344963	CCTT	GRK5	intronic	Prostate	95	0.00274	0.116047	0.000730176	1372.61	0.0995002	cg06639875	119344700	0.2175	0.84388	0.0400318	0.769575	0.818925	0.87157	0.899951	GRK5	NM_005308	Body	.
chr11_111382943_111382971	GT	POU2AF1;LOC100132078	intergenic	Colon, transverse	176	0.003275	0.0636506	0.000730212	1380.64	0.0413811	cg20140034	111379630	3.327	0.635064	0.0610763	0.530865	0.590623	0.677963	0.738852	POU2AF1	NM_006235	TSS200	.
chr12_64683991_64684037	GT	RASSF3	intronic	Lung	177	-0.002286	0.0632974	0.000730233	1381.09	0.0400653	cg09905768	64697687	13.673	0.881245	0.0476782	0.802097	0.859931	0.913015	0.943033	.	.	.	.
chr5_152461571_152461589	TG	NMUR2;LINC01470	intergenic	Colon, transverse	176	0.000572	0.0636498	0.000730273	1380.75	0.0413821	cg16261259	152505513	43.933	0.030086	0.0122522	0.016355	0.0209303	0.0380629	0.0513397	.	.	.	.
chr7_16414350_16414402	AC	CRPPA	intronic	Colon, transverse	176	-0.000583	0.0636493	0.000730304	1380.81	0.0413826	cg00339217	16398450	15.926	0.959288	0.0151601	0.929348	0.949797	0.971013	0.97943	ISPD;ISPD	NM_001101426;NM_001101417	Body;Body	.
chr20_38017404_38017436	TG	TTI1	intronic	Ovary	122	-0.001771	0.0910633	0.000730373	1378.43	0.0546324	cg25918837	38064404	46.984	0.973433	0.0101179	0.95625	0.9694	0.980585	0.986657	RPRD1B	NM_021215	Body	.
chr3_184367092_184367124	TG	POLR2H	intronic	Ovary	122	0.009966	0.0910625	0.000730415	1378.51	0.0546326	cg05035332	184360716	6.392	0.60366	0.116712	0.405656	0.525598	0.668387	0.788937	POLR2H;CLCN2;CLCN2;CLCN2;CLCN2	NM_001278700;NM_001171089;NM_004366;NM_001171088;NM_001171087	TSS1500;Body;Body;Body;Body	N_Shore
chr11_112261450_112261482	GT	PLET1;LOC100132686	upstream;downstream	Prostate	95	-0.001132	0.116041	0.000730436	1373.09	0.0995137	cg25270251	112272282	10.816	0.983176	0.0143055	0.959802	0.983079	0.990234	0.992782	LOC283140	NR_126004	Body	.
chr19_34506761_34506797	AAAT	WTIP	UTR3	Prostate	95	-0.009682	0.11604	0.000730486	1373.19	0.0995137	cg05336855	34503882	2.897	0.524014	0.0580707	0.442897	0.487106	0.559628	0.611568	.	.	.	.
chr10_11568149_11568175	TG	USP6NL	intronic	Ovary	122	-0.010481	0.0910607	0.000730507	1378.68	0.054636	cg18766900	11532617	35.545	0.180366	0.143745	0.0583858	0.0931172	0.210907	0.424683	USP6NL;USP6NL	NM_014688;NM_001080491	Body;TSS1500	.
chr2_105355770_105355816	TG	C2orf49;FHL2	intergenic	Lung	177	0.00322	0.0632933	0.000730528	1381.65	0.0400779	cg19996710	105336923	18.87	0.118706	0.0401425	0.0625626	0.0909178	0.142431	0.186538	C2orf49;C2orf49	NM_024093;NM_001286537	TSS1500;TSS1500	N_Shore
chr17_63985213_63985261	AC	SCN4A;PRR29-AS1	intergenic	Lung	177	-0.006089	0.0632931	0.000730548	1381.69	0.0400779	cg03188183	63988832	3.595	0.42906	0.0490706	0.353535	0.391999	0.463187	0.501781	.	.	.	.
chr1_18630803_18630833	CCT	PAX7	upstream	Colon, transverse	176	-0.005883	0.0636456	0.000730578	1381.33	0.0413943	cg03658714	18628881	1.937	0.929855	0.0254798	0.87888	0.915058	0.946446	0.963758	.	.	.	N_Shore
chr20_1342147_1342171	CA	FKBP1A-SDCBP2;SDCBP2-AS1	ncRNA_intronic	Prostate	95	0.006151	0.116037	0.000730593	1373.39	0.099521	cg26596855	1324518	17.641	0.775174	0.086702	0.621328	0.738209	0.826523	0.901919	SDCBP2;SDCBP2;SDCBP2-AS1;SDCBP2-AS1;SDCBP2-AS1;FKBP1A-SDCBP2	NM_001199784;NM_080489;NR_040049;NR_040048;NR_040047;NR_037661	5'UTR;5'UTR;TSS1500;TSS1500;TSS1500;Body	N_Shore
chr10_3861344_3861399	CT	LINC02639;MIR6078	intergenic	Colon, transverse	176	0.017308	0.0636451	0.000730611	1381.39	0.0413943	cg14575594	3902653	41.2815	0.563279	0.137694	0.346636	0.455377	0.660195	0.797219	.	.	.	.
chr8_1023857_1023899	TG	DLGAP2	intronic	Colon, transverse	176	-0.004241	0.0636449	0.000730626	1381.42	0.0413943	cg04918696	1054106	30.228	0.502215	0.135309	0.234946	0.423439	0.595967	0.687715	.	.	.	.
chr17_80932146_80932164	AT	RPTOR	intronic	Colon, transverse	173	-0.008849	0.0647275	0.000730642	1381.45	0.0413943	cg13643509	80941855	9.7	0.821567	0.0730183	0.696242	0.766017	0.870617	0.941436	RPTOR;RPTOR	NM_001163034;NM_020761	Body;Body	Island
chr2_70291014_70291058	AC	SNRPG	intronic	Ovary	122	-0.005139	0.0910552	0.000730794	1379.23	0.0546553	cg22701032	70257395	33.641	0.325873	0.0594026	0.222869	0.288428	0.363754	0.412944	PCYOX1	NM_016297	TSS1500	N_Shore
chr7_27111485_27111513	GT	HOXA3	intronic	Colon, transverse	176	-0.003748	0.0636409	0.000730922	1381.98	0.0414077	cg05076221	27143018	31.519	0.377237	0.0623685	0.291807	0.33614	0.411279	0.477226	HOXA5	NM_019102	Body	Island
chr2_5992544_5992588	AC	LOC400940;LINC01247	intergenic	Lung	177	0.004664	0.0632869	0.000730996	1382.53	0.040099	cg00493617	6001313	8.747	0.837306	0.0399856	0.763209	0.811734	0.866906	0.894635	.	.	.	.
chr16_15788798_15788841	TG	MYH11	intronic	Colon, transverse	176	-0.003291	0.063639	0.000731057	1382.24	0.041413	cg19456032	15822147	33.3275	0.0563971	0.0506608	0.017423	0.0261406	0.0625689	0.152039	MYH11;MYH11;MYH11;MYH11	NM_002474;NM_001040114;NM_022844;NM_001040113	Body;Body;Body;Body	.
chr2_38377422_38377486	CGCC	ATL2	UTR5	Colon, transverse	176	-0.008239	0.0636388	0.000731069	1382.26	0.041413	cg08020552	38412913	35.459	0.980085	0.0323503	0.971601	0.979896	0.987573	0.990522	.	.	.	.
chr3_169836483_169836505	AG	LRRIQ4	intronic	Colon, transverse	176	-0.024401	0.0636387	0.000731081	1382.28	0.041413	cg12324144	169813875	22.619	0.253321	0.106691	0.0967856	0.178174	0.319317	0.437203	LRRC34	NM_153353	TSS1500	S_Shore
chr7_130268296_130268336	GT	CPA2	intronic	Ovary	122	0.004562	0.091049	0.000731113	1379.83	0.0546747	cg22789065	130272787	4.471	0.945336	0.050971	0.869305	0.941998	0.971293	0.978393	CPA2	NM_001869	Body	.
chr2_1731152_1731180	CA	PXDN	intronic	Prostate	95	-0.005661	0.116021	0.000731239	1374.6	0.0995946	cg16952663	1732158	0.992	0.428557	0.0602216	0.340112	0.399117	0.462207	0.52766	PXDN	NM_012293	Body	.
chr5_149406524_149406568	TCC	CARMN	upstream	Colon, transverse	176	-0.002713	0.0636363	0.000731253	1382.61	0.0414214	cg22618094	149371656	34.89	0.105399	0.0383009	0.0459658	0.0780249	0.131394	0.168461	.	.	.	.
chr17_19407053_19407097	TG	MFAP4;RNF112	intergenic	Ovary	122	0.002086	0.0910457	0.000731284	1380.15	0.0546832	cg21238996	19415169	8.094	0.941004	0.0217623	0.897151	0.929294	0.956852	0.971075	RNF112	NM_007148	Body	.
chr19_18363033_18363067	TG	PGPEP1	intronic	Lung	177	-0.004436	0.0632829	0.000731291	1383.09	0.0401129	cg26089570	18340328	22.722	0.501782	0.0524647	0.424732	0.463289	0.535382	0.587606	PGPEP1;PGPEP1;PGPEP1	NM_001300927;NM_001308366;NM_017712	TSS1500;TSS1500;TSS1500	N_Shore
chr12_25925591_25925656	AAGG	MIR4302;RASSF8-AS1	intergenic	Prostate	95	-0.002974	0.116017	0.000731426	1374.96	0.0996128	cg21917295	25973460	47.8365	0.958654	0.0235244	0.916053	0.952088	0.973684	0.981348	RASSF8;RASSF8;RASSF8	NM_007211;NM_001164748;NM_001164747	5'UTR;5'UTR;TSS1500	.
chr8_57223628_57223670	GA	LINC01606	ncRNA_intronic	Ovary	122	-0.009377	0.0910428	0.000731435	1380.43	0.0546841	cg23826993	57255663	32.014	0.721521	0.0675996	0.614434	0.674855	0.773448	0.825448	.	.	.	N_Shelf
chr1_109510370_109510414	AC	AMIGO1	upstream	Colon, transverse	176	-0.004654	0.0636337	0.000731442	1382.97	0.0414309	cg16436162	109510933	0.541	0.93974	0.0309509	0.878148	0.929611	0.960858	0.97609	AMIGO1	NM_020703	TSS1500	S_Shore
chr1_154426161_154426194	AC	IL6R	intronic	Lung	177	0.004919	0.0632806	0.000731462	1383.42	0.0401196	cg13201803	154427286	1.1085	0.790525	0.0676426	0.689729	0.744473	0.839358	0.89772	IL6R;IL6R;IL6R	NM_001206866;NM_181359;NM_000565	Body;Body;Body	.
chr5_138748904_138748936	TG	LOC105379194	ncRNA_intronic	Lung	177	-0.006428	0.0632804	0.000731478	1383.44	0.0401196	cg25391492	138742580	6.34	0.33756	0.0715865	0.217778	0.288926	0.388474	0.45466	.	.	.	.
chr17_78169256_78169274	TG	SYNGR2	intronic	Prostate	95	0.00619	0.116013	0.000731574	1375.23	0.0996221	cg17509128	78169711	0.446	0.362903	0.0968568	0.251819	0.294155	0.397746	0.574121	SYNGR2	NM_004710	Body	S_Shore
chr4_84635574_84635628	CTGC	CDS1	intronic	Prostate	95	0.006694	0.116013	0.0007316	1375.28	0.0996221	cg18033333	84683175	47.574	0.793798	0.0748429	0.651178	0.748918	0.846513	0.892936	WDFY3;WDFY3	NM_178585;NM_014991	TSS1500;Body	.
chr12_114692492_114692517	GGCGC	TBX3;MED13L	intergenic	Ovary	122	-0.009656	0.0910386	0.000731649	1380.84	0.0546975	cg11199046	114698503	5.9985	0.0681374	0.0285248	0.0334858	0.0491422	0.0815347	0.123536	.	.	.	Island
chr11_297577_297600	GT	IFITM5	downstream	Prostate	95	0.015431	0.116009	0.000731766	1375.59	0.0996375	cg00369241	299588	1.9995	0.678721	0.116253	0.481832	0.596291	0.769172	0.830084	IFITM5	NM_001025295	TSS200	Island
chr7_156762846_156762872	GT	LMBR1	intronic	Colon, transverse	176	0.007778	0.0636291	0.000731777	1383.6	0.0414437	cg26635849	156725805	37.054	0.751682	0.0621596	0.645892	0.710756	0.801018	0.858828	LMBR1	NM_022458	Body	.
chr12_125110189_125110249	TG	AACS	intronic	Colon, transverse	176	0.002536	0.0636286	0.000731815	1383.67	0.0414439	cg04868655	125069943	40.276	0.891179	0.0496738	0.827018	0.862669	0.926752	0.954566	AACS	NM_023928	Body	.
chr1_175029653_175029697	CA	MRPS14;TNN	intergenic	Colon, transverse	176	-0.006643	0.0636285	0.000731825	1383.69	0.0414439	cg04085339	174998558	31.117	0.483309	0.06453	0.388366	0.444331	0.52427	0.606493	CACYBP;CACYBP	NM_014412;NM_001007214	TSS1500;TSS1500	N_Shore
chr17_76182451_76182481	TG	RNF157	intronic	Colon, transverse	176	0.006061	0.0636281	0.000731853	1383.74	0.0414443	cg08170294	76138762	43.704	0.476152	0.0582353	0.393586	0.430418	0.515198	0.56957	FOXJ1	NM_001454	Body	N_Shore
chr9_131751677_131751717	AAACA	RAPGEF1;MED27	intergenic	Ovary	122	0.012112	0.0910338	0.000731901	1381.31	0.0547113	cg26337146	131744593	7.104	0.530136	0.0761357	0.428494	0.486728	0.568705	0.644949	.	.	.	.
chr1_27916596_27916635	TG	RPA2;SMPDL3B	intergenic	Ovary	122	0.004097	0.0910334	0.000731921	1381.35	0.0547113	cg07612694	27880081	36.5345	0.896246	0.0336743	0.844334	0.872037	0.923484	0.947578	THEMIS2;THEMIS2;THEMIS2;THEMIS2;THEMIS2	NM_004848;NM_001039477;NM_001105556;NM_001286115;NM_001286113	Body;Body;Body;Body;Body	.
chr1_41483124_41483144	GT	EDN2	intronic	Ovary	122	0.012726	0.0910327	0.000731957	1381.42	0.0547119	cg08657093	41505458	22.324	0.728688	0.0552493	0.662465	0.690915	0.755046	0.804098	.	.	.	.
chr4_162112775_162112815	CA	FSTL5	intronic	Lung	177	0.003328	0.0632726	0.000732049	1384.53	0.0401486	cg10271794	162112712	0.083	0.815096	0.0536305	0.724402	0.78996	0.849041	0.897095	FSTL5;FSTL5;FSTL5	NM_001128428;NM_020116;NM_001128427	5'UTR;5'UTR;5'UTR	.
chr4_40189921_40189939	AC	N4BP2;RHOH	intergenic	Colon, transverse	176	-0.023087	0.0636253	0.000732054	1384.12	0.0414544	cg04173521	40192840	2.91	0.66835	0.152248	0.434721	0.576692	0.771252	0.919863	RHOH;RHOH;RHOH;RHOH;RHOH;RHOH	NM_001278369;NM_001278367;NM_001278366;NM_001278365;NM_001278364;NM_001278368	TSS1500;TSS200;TSS200;TSS200;TSS200;5'UTR	.
chr12_104695446_104695474	GT	CHST11	intronic	Ovary	122	0.015341	0.0910304	0.000732073	1381.64	0.0547184	cg10316154	104672732	22.728	0.438276	0.081103	0.313039	0.382036	0.488968	0.562789	CHST11;CHST11	NM_001173982;NM_018413	Body;Body	.
chr8_48381329_48381369	TTTC	UBE2V2;LOC101929268	intergenic	Ovary	122	-0.001446	0.0910295	0.00073212	1381.73	0.0547198	cg02467602	48394529	13.18	0.972483	0.0102019	0.955936	0.966567	0.979736	0.987588	.	.	.	N_Shore
chr14_88823891_88823921	ATT	TTC8	upstream	Lung	177	0.00747	0.0632716	0.000732123	1384.66	0.0401503	cg08835193	88823465	0.441	0.94276	0.0305295	0.87531	0.928974	0.964582	0.97742	TTC8;TTC8;TTC8;TTC8;TTC8;TTC8	NM_198310;NM_144596;NM_001288781;NM_198309;NM_001288783;NM_001288782	TSS1500;TSS1500;TSS1500;TSS1500;TSS1500;TSS1500	N_Shore
chr19_38818977_38819009	TG	ECH1	intronic	Prostate	95	-0.032673	0.115998	0.000732204	1376.42	0.0996827	cg16982741	38832378	13.385	0.46921	0.108708	0.285822	0.388121	0.549525	0.641105	ECH1	NM_001398	TSS1500	S_Shore
chr1_157137509_157137541	AC	ETV3	intronic	Ovary	122	0.003934	0.0910272	0.000732243	1381.96	0.0547246	cg16242604	157135199	2.326	0.941869	0.0212483	0.911356	0.930043	0.955598	0.969731	ETV3;ETV3	NM_001145312;NM_005240	Body;Body	N_Shelf
chr10_90840177_90840215	CA	HTR7	intronic	Lung	177	-0.002887	0.0632697	0.000732264	1384.93	0.0401564	cg16432644	90881239	41.043	0.930015	0.0228103	0.890304	0.916056	0.946813	0.96349	RPP30;RPP30	NM_006413;NM_001104546	Body;Body	.
chr15_57593188_57593215	CA	GCOM1;MYZAP	intronic	Lung	177	0.000301	0.0632695	0.000732275	1384.95	0.0401564	cg26897313	57611323	18.1215	0.969677	0.0106745	0.94643	0.963864	0.977258	0.98321	GCOM1;GCOM1;GCOM1;GCOM1	NM_001018090;NM_001018100;NM_152451;NM_001018091	Body;Body;Body;Body	.
chr5_69452014_69452062	AAGG	MARVELD2;LOC101928924	intergenic	Ovary	122	0.005747	0.091026	0.000732304	1382.08	0.054727	cg01231753	69452122	0.084	0.504704	0.055945	0.425908	0.470885	0.540017	0.587551	.	.	.	.
chr13_52455635_52455671	GCGGTG	CKAP2	intronic	Colon, transverse	176	0.005957	0.063621	0.000732371	1384.72	0.0414699	cg24527452	52487675	32.022	0.909859	0.0521384	0.78636	0.881377	0.948109	0.965859	LOC220115	NR_002793	TSS1500	N_Shore
chr7_94936651_94936683	GT	PPP1R9A	intronic	Ovary	122	0.009079	0.0910247	0.000732372	1382.2	0.0547299	cg15544721	94907379	29.288	0.910107	0.0384849	0.847516	0.891886	0.937822	0.963778	PPP1R9A;PPP1R9A	NM_017650;NM_001166160	TSS1500;TSS1500	N_Shore
chr2_46855219_46855294	CT	LINC01119	ncRNA_intronic	Prostate	95	0.005155	0.115993	0.000732391	1376.77	0.0997009	cg07230538	46869425	14.1685	0.441225	0.110278	0.310044	0.367433	0.49572	0.637388	.	.	.	.
chr22_27401302_27401390	ATGG	LINC02554;MN1	intergenic	Colon, transverse	176	-0.001368	0.063619	0.000732513	1384.99	0.0414755	cg11346946	27421571	20.225	0.328887	0.0574348	0.240326	0.285954	0.369611	0.420953	.	.	.	.
chr12_100186504_100186522	AT	GOLGA2P5;MIR1827	intergenic	Colon, transverse	174	0.001333	0.0643357	0.000732573	1385.1	0.0414776	cg12638357	100189499	2.986	0.958256	0.0157834	0.926894	0.948818	0.968814	0.981128	MIR1827	NR_031728	TSS1500	.
chr1_161851233_161851275	AC	ATF6	intronic	Colon, transverse	176	-0.005099	0.0636177	0.000732611	1385.18	0.0414785	cg25598801	161864660	13.406	0.920664	0.0785592	0.738905	0.912223	0.965348	0.981389	ATF6	NM_007348	Body	.
chr10_125098657_125098799	GA	CTBP2	intronic	Lung	177	0.00341	0.0632639	0.000732687	1385.73	0.0401778	cg07509550	125050462	48.266	0.874701	0.0630411	0.777724	0.844065	0.915494	0.957579	CTBP2;CTBP2;CTBP2;CTBP2	NM_001290215;NM_001290214;NM_001329;NM_001083914	5'UTR;5'UTR;5'UTR;5'UTR	.
chr19_51855367_51855407	TG	ZNF577	UTR3	Lung	177	-0.004239	0.0632634	0.000732721	1385.8	0.0401781	cg06878361	51887557	32.17	0.226592	0.0529782	0.145851	0.194701	0.259053	0.318949	ZNF577;ZNF577;ZNF577	NR_024181;NM_001135590;NM_032679	Body;5'UTR;5'UTR	N_Shore
chr9_133523682_133523720	GA	MYMK	intronic	Ovary	122	0.002767	0.0910176	0.000732739	1382.9	0.0547551	cg12662459	133528974	5.273	0.715991	0.0642005	0.604152	0.676519	0.752026	0.829785	.	.	.	.
chr7_128133533_128133575	AC	SND1;MIR129-1	intergenic	Prostate	95	-0.005964	0.115984	0.000732763	1377.47	0.0997392	cg00914028	128122039	11.515	0.584473	0.088125	0.436082	0.533967	0.651708	0.696256	.	.	.	.
chr5_16624231_16624362	CATACACACACG	LOC101929524	ncRNA_intronic	Ovary	122	0.010207	0.091017	0.000732768	1382.95	0.0547552	cg23530350	16628460	4.1635	0.575232	0.153211	0.330406	0.455305	0.700582	0.810529	LOC101929524	NR_109946	Body	.
chr8_56493226_56493270	TG	LOC101929415	ncRNA_intronic	Prostate	95	0.002986	0.115984	0.000732778	1377.5	0.0997392	cg13340813	56478169	15.079	0.895312	0.0279294	0.84543	0.88332	0.913944	0.928158	.	.	.	.
chr7_1938746_1938780	CA	MAD1L1	intronic	Lung	177	0.009363	0.0632621	0.000732816	1385.98	0.0401802	cg23835877	1925664	13.099	0.929892	0.0374642	0.875776	0.919317	0.95107	0.964932	MAD1L1;MAD1L1;MAD1L1;MAD1L1;MAD1L1;MAD1L1	NM_001304525;NM_001304524;NM_001304523;NM_001013837;NM_001013836;NM_003550	Body;Body;Body;Body;Body;Body	N_Shelf
chr17_50362926_50362973	TTTA	XYLT2;MRPL27	intergenic	Ovary	122	0.012601	0.0910154	0.000732852	1383.11	0.0547593	cg14823865	50398144	35.1945	0.460874	0.0969148	0.329384	0.368571	0.512406	0.622406	LRRC59	NM_018509	TSS1500	S_Shore
chr8_22649812_22649858	AC	BIN3	intronic	Prostate	95	0.007016	0.11598	0.000732928	1377.78	0.0997451	cg09561822	22658971	9.136	0.243091	0.0680671	0.152866	0.198127	0.285817	0.352813	BIN3	NM_018688	Body	.
chr5_73216928_73216976	TC	LOC340090;LINC02230	intergenic	Lung	177	0.003979	0.0632601	0.000732969	1386.27	0.0401863	cg22933582	73266575	49.623	0.857845	0.0496643	0.78048	0.823241	0.895941	0.935285	.	.	.	.
chr5_56231653_56231697	CA	ANKRD55	intronic	Prostate	95	-0.026118	0.115979	0.000732998	1377.91	0.0997474	cg13802904	56186132	45.543	0.938115	0.113003	0.583102	0.959981	0.97926	0.985959	ANKRD55	NM_024669	Body	.
chr16_58492489_58492551	GT	NDRG4	intronic	Ovary	122	-0.001676	0.0910121	0.000733025	1383.44	0.0547667	cg01101186	58507708	15.188	0.862994	0.0265336	0.822801	0.846244	0.881759	0.90883	NDRG4;NDRG4;NDRG4;NDRG4;NDRG4;NDRG4;NDRG4;NDRG4	NM_001130487;NM_020465;NM_022910;NR_040072;NM_001242836;NM_001242833;NM_001242834;NM_001242835	Body;Body;Body;Body;Body;Body;Body;Body	.
chr7_155737353_155737385	TG	RBM33	intronic	Ovary	122	0.009903	0.0910114	0.00073306	1383.5	0.0547667	cg19398196	155711444	25.925	0.856316	0.0532852	0.755196	0.832799	0.892529	0.926264	RBM33	NM_053043	Body	.
chr3_42900595_42900627	GT	CYP8B1;ZNF662	intergenic	Ovary	122	0.007137	0.0910109	0.000733086	1383.55	0.0547667	cg06580551	42905989	5.378	0.0297774	0.0479113	0.0143322	0.0164889	0.0229562	0.0324775	ZNF662;ZNF662;ZNF662	NM_001134656;NM_207404;NM_207404	TSS200;5'UTR;1stExon	Island
chr6_36960325_36960363	TG	PI16	intronic	Ovary	122	0.011177	0.0910106	0.000733101	1383.58	0.0547667	cg24661236	36962286	1.942	0.565343	0.111412	0.376175	0.49468	0.634289	0.745092	PI16	NM_153370	Body	Island
chr20_45742354_45742398	TG	SPINT4;WFDC3	intergenic	Prostate	95	0.004089	0.115976	0.000733121	1378.14	0.0997569	cg23252815	45791637	49.261	0.0959129	0.0434393	0.0312904	0.0661753	0.121157	0.168601	WFDC3;DNTTIP1	NM_080614;NM_052951	5'UTR;TSS1500	N_Shore
chr1_23534779_23534811	AC	E2F2;ID3	intergenic	Ovary	122	-0.005785	0.0910102	0.000733125	1383.63	0.0547667	cg18413548	23520392	14.403	0.940559	0.0328556	0.880262	0.925439	0.96519	0.977354	E2F2	NM_004091	Body	.
chr15_81372349_81372407	AC	TMC3-AS1	ncRNA_intronic	Lung	177	0.003397	0.0632569	0.000733203	1386.71	0.0401979	cg05150327	81324994	47.384	0.636801	0.0401548	0.568332	0.614468	0.664708	0.700482	STARD5	NM_181900	TSS1500	S_Shore
chr4_2802404_2802443	TG	SH3BP2	intronic	Colon, transverse	176	-0.004625	0.0636095	0.000733214	1386.32	0.0415114	cg26816659	2798992	3.4315	0.336284	0.131704	0.103523	0.243695	0.420659	0.559741	SH3BP2	NM_001122681	5'UTR	.
chr19_32902010_32902055	TG	CEP89	intronic	Ovary	122	-0.002676	0.0910067	0.000733306	1383.97	0.0547744	cg16524284	32862432	39.6005	0.884933	0.0354627	0.833398	0.858273	0.908101	0.938548	SLC7A9;SLC7A9	NM_001126335;NM_014270	Body;Body	S_Shelf
chr1_33516317_33516335	AC	CSMD2	UTR3	Ovary	122	0.003062	0.0910065	0.000733316	1383.99	0.0547744	cg08153306	33512768	3.558	0.963437	0.0187912	0.936087	0.957947	0.973218	0.982845	.	.	.	.
chr6_13769080_13769112	TC	RANBP9;MCUR1	intergenic	Lung	176	0.00032	0.063608	0.000733324	1386.94	0.0402034	cg06936731	13814704	45.608	0.0593954	0.0153719	0.0376364	0.0506518	0.0666864	0.085412	CCDC90A	NM_001031713	TSS200	Island
chr19_35973022_35973076	AC	LOC105372383;SDHAF1	intergenic	Colon, transverse	176	-0.001732	0.0636079	0.000733329	1386.53	0.0415167	cg22388218	35953170	19.879	0.626435	0.0925997	0.473993	0.562243	0.685683	0.7873	.	.	.	.
chr12_14736778_14736833	CG	GUCY2C;H4-16	intergenic	Lung	176	0.006697	0.0636074	0.000733367	1387.02	0.0402046	cg01847718	14773829	37.0235	0.40929	0.0825305	0.291847	0.351999	0.457733	0.561074	H2AFJ;H2AFJ	NM_177925;NR_027716	TSS1500;TSS1500	N_Shore
chr8_79327564_79327610	GT	LINC02605;MIR12123	intergenic	Prostate	95	0.008187	0.115969	0.000733383	1378.63	0.0997781	cg02572713	79327121	0.466	0.854555	0.0867549	0.696474	0.802889	0.918868	0.967922	.	.	.	.
chr11_128478455_128478486	AGGA	ETS1	intronic	Lung	177	0.007177	0.063254	0.000733416	1387.11	0.0402061	cg23800023	128463678	14.7925	0.619348	0.0649639	0.511871	0.572594	0.664839	0.716301	ETS1;ETS1;ETS1	NM_005238;NM_001162422;NM_001143820	Body;Body;Body	.
chr12_114675633_114675675	GT	TBX3	intronic	Colon, transverse	176	-0.00415	0.0636063	0.000733445	1386.75	0.041522	cg26471674	114695100	19.446	0.542156	0.10336	0.392113	0.468293	0.617713	0.714945	.	.	.	N_Shelf
chr1_204830006_204830046	GT	NFASC	intronic	Colon, transverse	176	0.001434	0.0636057	0.000733491	1386.84	0.0415234	cg04662461	204791952	38.074	0.0292577	0.0120189	0.0175734	0.0222748	0.0344771	0.0431695	.	.	.	.
chr1_229072046_229072082	GT	RHOU;MIR4454	intergenic	Lung	177	-0.006069	0.0632513	0.000733613	1387.48	0.0402158	cg14552514	229070327	1.737	0.444294	0.0832814	0.306579	0.395533	0.498597	0.565163	.	.	.	.
chr2_52403096_52403122	AC	LOC730100	ncRNA_intronic	Ovary	122	0.003948	0.0910006	0.000733619	1384.56	0.0547927	cg09395033	52387693	15.416	0.734216	0.104271	0.569618	0.668509	0.793174	0.917402	.	.	.	.
chr9_109539142_109539164	CATT	MIR3927;PALM2AKAP2	intergenic	Lung	177	0.003733	0.0632504	0.000733678	1387.61	0.0402181	cg16664210	109498476	40.677	0.0980102	0.042113	0.040995	0.0670992	0.120321	0.163056	PTPN3;PTPN3	NM_002829;NM_001145368	TSS200;TSS200	N_Shore
chr3_3071552_3071596	GT	IL5RA	intronic	Ovary	122	0.002926	0.0909983	0.000733739	1384.78	0.0547982	cg18635791	3069883	1.691	0.707218	0.0530729	0.623035	0.671988	0.741765	0.801904	IL5RA;IL5RA	NM_175726;NM_000564	3'UTR;3'UTR	.
chr15_37934124_37934158	CA	TMCO5A	upstream	Ovary	122	0.002107	0.0909958	0.00073387	1385.03	0.0548031	cg21524001	37932959	1.182	0.964941	0.0305201	0.934811	0.963203	0.975881	0.984033	.	.	.	.
chr19_18221070_18221095	CCCCG	PDE4C	intronic	Ovary	122	-0.001147	0.0909957	0.000733875	1385.04	0.0548031	cg26577231	18258063	36.9805	0.975664	0.010426	0.954412	0.97208	0.982448	0.987191	KIAA1683;KIAA1683;KIAA1683	NM_001145305;NM_025249;NM_001145304	Body;Body;Body	Island
chr2_105123677_105123727	CA	MRPS9-AS1;LINC01918	intergenic	Colon, transverse	176	0.002023	0.0635997	0.000733925	1387.66	0.0415454	cg12033187	105103460	20.242	0.936793	0.0328607	0.871228	0.920583	0.962013	0.97626	.	.	.	.
chr19_50862100_50862140	TTAAA	KLK3;KLK2	intergenic	Colon, transverse	175	0.003735	0.0639558	0.000733965	1387.73	0.0415461	cg08466913	50854305	7.815	0.45376	0.0510367	0.385543	0.415009	0.490068	0.541216	KLK3;KLK3;KLK3	NM_001648;NM_001030047;NM_001030048	TSS1500;TSS1500;TSS1500	.
chr15_62545514_62545544	TG	MIR6085;MGC15885	intergenic	Colon, transverse	176	-0.004915	0.063599	0.000733981	1387.76	0.0415461	cg01956614	62546307	0.778	0.702381	0.0604705	0.610502	0.66896	0.737481	0.802152	.	.	.	.
chr20_56416528_56416558	GT	CASS4	intronic	Colon, transverse	176	0.022192	0.0635976	0.000734081	1387.95	0.0415497	cg10463299	56412274	4.269	0.545825	0.14835	0.300583	0.450182	0.646975	0.77594	CASS4;CASS4;CASS4;CASS4;CASS4;CASS4;CASS4	NM_001164114;NM_020356;NM_001164115;NM_020356;NM_001164114;NM_001164115;NM_001164116	5'UTR;1stExon;1stExon;5'UTR;1stExon;5'UTR;5'UTR	.
chr22_25738320_25738396	CT	GRK3;MYO18B	intergenic	Colon, transverse	176	-0.009829	0.0635975	0.000734088	1387.97	0.0415497	cg25022405	25741701	3.343	0.936887	0.0363527	0.890812	0.921958	0.956742	0.972508	MYO18B	NM_032608	TSS1500	.
chr17_21311608_21311652	TG	MAP2K3	intronic	Colon, transverse	176	-0.002529	0.0635962	0.000734181	1388.14	0.0415509	cg21806832	21359519	47.889	0.695356	0.0388084	0.638092	0.671472	0.715804	0.762039	.	.	.	.
chr15_98405695_98405767	AC	LINC02351	ncRNA_intronic	Colon, transverse	176	0.001363	0.0635958	0.000734214	1388.21	0.0415509	cg14024252	98394404	11.327	0.953898	0.0175343	0.922127	0.944642	0.967003	0.977968	.	.	.	.
chr1_175320697_175320725	GT	TNR	UTR3	Lung	177	-0.007486	0.0632427	0.000734249	1388.69	0.040246	cg22251207	175318058	2.653	0.593636	0.0599196	0.498866	0.549402	0.636227	0.690221	.	.	.	.
chr2_216373518_216373571	CT	MARCHF4;SMARCAL1	intergenic	Ovary	122	-0.003837	0.0909878	0.000734284	1385.81	0.0548315	cg16251564	216358840	14.7045	0.73607	0.0571358	0.655743	0.702276	0.773896	0.823808	2024-03-04	NM_020814	Body	.
chr4_168557032_168557062	TTTTG	PALLD	intronic	Lung	177	-0.004415	0.0632412	0.000734356	1388.89	0.0402507	cg26722522	168528319	28.728	0.934568	0.0380272	0.861864	0.912461	0.964915	0.977065	PALLD;PALLD	NM_001166108;NM_016081	Body;Body	.
chr19_12486428_12486544	GAAG	ZNF709;ZNF564	intergenic	Ovary	122	0.003012	0.0909863	0.000734365	1385.96	0.0548332	cg24109012	12514622	28.136	0.916144	0.0327514	0.86127	0.894807	0.940458	0.960211	ZNF709	NM_001145647	TSS1500	S_Shore
chr14_103103797_103103829	GT	EXOC3L4	intronic	Colon, transverse	176	0.007262	0.063593	0.000734422	1388.6	0.0415611	cg05763097	103103003	0.81	0.702795	0.0762236	0.59164	0.651032	0.740218	0.844271	C14orf73	NM_001077594	Body	Island
chr22_50444524_50444546	GGGGGT	PPP6R2	UTR3	Lung	177	0.008343	0.06324	0.000734442	1389.05	0.0402542	cg12715121	50397478	47.057	0.673426	0.0400392	0.608895	0.646592	0.701895	0.735567	PPP6R2;PPP6R2;PPP6R2;PPP6R2	NM_001242900;NM_001242899;NM_001242898;NM_014678	Body;Body;Body;Body	.
chr1_234600188_234600258	GCCCC	LINC01354;IRF2BP2	intergenic	Prostate	93	-0.010477	0.118346	0.000734502	1380.74	0.099887	cg25065974	234645159	44.936	0.89341	0.0751959	0.753648	0.841389	0.949692	0.96951	LOC101927787	NR_125944	TSS1500	.
chr15_42066432_42066464	GT	PLA2G4D	downstream	Ovary	122	-0.003969	0.0909829	0.000734543	1386.3	0.0548444	cg24293930	42089208	22.76	0.474481	0.0574372	0.398028	0.441475	0.49656	0.551771	PLA2G4D	NM_178034	Body	.
chr15_67042330_67042366	GT	LOC102723493	ncRNA_intronic	Colon, transverse	176	-0.008115	0.0635908	0.000734578	1388.89	0.0415675	cg10577534	67062122	19.774	0.489232	0.112788	0.287533	0.404936	0.566826	0.668684	.	.	.	N_Shelf
chr1_109113392_109113468	AG	C1orf194	intronic	Colon, transverse	176	0.000322	0.0635903	0.000734613	1388.96	0.0415682	cg07312312	109109833	3.597	0.953714	0.0218643	0.926532	0.945589	0.966855	0.974599	C1orf194	NM_001122961	Body	N_Shelf
chr2_219043903_219043967	CA	CFAP65;IHH	intergenic	Colon, transverse	176	-0.002437	0.0635896	0.000734671	1389.07	0.0415702	cg05715532	219058960	15.025	0.222382	0.0661367	0.116102	0.180914	0.265472	0.338118	IHH	NM_002181	Body	Island
chr18_12597157_12597205	AC	SPIRE1	intronic	Prostate	95	0.00204	0.115938	0.000734683	1381.08	0.0998892	cg00103528	12569479	27.702	0.951168	0.0229341	0.914818	0.936263	0.969361	0.979265	SPIRE1;SPIRE1;SPIRE1	NM_001128627;NM_001128626;NM_020148	Body;Body;Body	.
chr14_61528151_61528181	AC	PRKCH	intronic	Prostate	95	-0.004528	0.115938	0.000734694	1381.1	0.0998892	cg13043117	61526102	2.064	0.852163	0.0454668	0.764823	0.830819	0.882396	0.913421	PRKCH	NM_006255	Body	.
chr16_23749069_23749145	CCTT	ERN2;CHP2	intergenic	Colon, transverse	174	-0.000825	0.0643055	0.000734763	1389.24	0.0415742	cg02085186	23784447	35.34	0.94974	0.035016	0.891206	0.938817	0.971096	0.982763	.	.	.	.
chr8_104461291_104461341	AATAA	DPYS	intronic	Prostate	94	0.0151	0.117125	0.000734775	1381.25	0.0998892	cg05477480	104499652	38.336	0.965859	0.0674657	0.961319	0.975335	0.986094	0.98882	LRP12;LRP12	NM_001135703;NM_013437	Body;Body	.
chr9_91100131_91100173	TC	LOC100129316;LINC00484	intergenic	Colon, transverse	176	-0.00074	0.0635874	0.000734828	1389.37	0.0415766	cg21287179	91126883	26.731	0.964111	0.016096	0.934521	0.956324	0.975664	0.986152	.	.	.	.
chr7_17542935_17542975	AC	LINC02889	ncRNA_intronic	Colon, transverse	176	0.007003	0.0635866	0.000734885	1389.48	0.0415774	cg13929657	17556486	13.531	0.548973	0.152641	0.315902	0.420557	0.668637	0.800444	LOC101927630	NR_110013	Body	.
chr8_15376295_15376333	TG	SGCZ;TUSC3	intergenic	Lung	177	-0.00052	0.0632339	0.000734898	1389.91	0.0402745	cg16832628	15358341	17.973	0.967357	0.0131184	0.94142	0.961481	0.977085	0.981906	.	.	.	.
chr5_11933478_11933567	GAAA	CTNND2;LINC01194	intergenic	Lung	177	-0.002617	0.0632335	0.000734923	1389.96	0.0402747	cg05170452	11965260	31.7375	0.909092	0.0384739	0.841516	0.889179	0.938827	0.956469	.	.	.	.
chr2_74956934_74956978	TG	LINC01291;POLE4	intergenic	Lung	177	0.002484	0.0632331	0.00073495	1390.01	0.0402751	cg04203074	74982826	25.87	0.892661	0.0351121	0.825229	0.872957	0.917229	0.943211	.	.	.	.
chr16_74666159_74666241	ATAG	RFWD3	intronic	Ovary	122	0.01132	0.0909736	0.000735027	1387.21	0.0548783	cg07297322	74627927	38.273	0.46004	0.073651	0.389899	0.422519	0.484616	0.540855	RFWD3	NM_018124	Body	.
chr1_37042030_37042054	CA	GRIK3;MIR4255	intergenic	Lung	177	0.00607	0.0632321	0.000735029	1390.16	0.0402762	cg06835875	37021161	20.881	0.426655	0.0669203	0.319629	0.381269	0.468676	0.536511	GRIK3	NM_000831	Body	.
chr13_29232270_29232350	CA	MTUS2	intronic	Ovary	122	0.004435	0.0909726	0.000735076	1387.31	0.0548798	cg26586813	29222072	10.238	0.876689	0.0827419	0.748972	0.863246	0.919192	0.941293	MTUS2	NM_001033602	Body	.
chr12_7764486_7764528	AAT	NANOGNB	upstream	Colon, transverse	165	0.006472	0.0677387	0.000735088	1389.86	0.0415864	cg22194129	7749065	15.442	0.562672	0.0513621	0.484098	0.537158	0.589958	0.640901	CLEC4C;CLEC4C	NM_130441;NM_203503	5'UTR;5'UTR	.
chr19_48868446_48868466	TC	PLEKHA4	UTR5	Prostate	95	-0.017771	0.115923	0.00073528	1382.2	0.0999163	cg17863274	48896447	27.991	0.130444	0.0600131	0.065993	0.0862033	0.167606	0.252451	TULP2	NM_003323	Body	N_Shelf
chr13_111091179_111091217	CA	LINC00431;LINC00368	intergenic	Prostate	95	-0.004563	0.115923	0.000735288	1382.22	0.0999163	cg09819732	111093514	2.316	0.668015	0.0606411	0.550973	0.628713	0.716155	0.760373	.	.	.	S_Shore
chr9_133533163_133533197	TG	ADAMTSL2	intronic	Prostate	95	-0.004722	0.115923	0.0007353	1382.24	0.0999163	cg20916600	133533553	0.373	0.62166	0.0663888	0.511079	0.581676	0.665505	0.719149	ADAMTSL2;ADAMTSL2	NM_001145320;NM_014694	5'UTR;TSS1500	N_Shore
chr16_3638104_3638140	GT	SLX4;DNASE1	intergenic	Prostate	95	0.011691	0.115923	0.000735302	1382.24	0.0999163	cg09389284	3660567	22.445	0.94454	0.0427138	0.874284	0.93607	0.969354	0.982282	TRAP1;TRAP1	NM_016292;NM_001272049	Body;Body	.
chr2_186846810_186846826	AT	ZSWIM2	intronic	Colon, transverse	170	0.005829	0.0657816	0.000735319	1390.29	0.0415982	cg24617723	186849276	2.458	0.253594	0.0792263	0.12375	0.199424	0.312271	0.375662	ZSWIM2	NM_182521	TSS200	Island
chr21_44992539_44992555	GT	LINC00163	ncRNA_intronic	Prostate	95	0.011679	0.11592	0.000735419	1382.46	0.0999177	cg05330063	44955884	36.663	0.539	0.0601128	0.444705	0.493336	0.577783	0.630208	FAM207A	NM_058190	Body	N_Shelf
chr17_2931280_2931312	TG	RAP1GAP2	intronic	Ovary	122	0.004767	0.090966	0.000735421	1387.96	0.0549034	cg21915904	2926476	4.82	0.469137	0.0634578	0.395255	0.431387	0.495461	0.550848	RAP1GAP2;RAP1GAP2	NM_001100398;NM_015085	Body;Body	.
chr22_28844394_28844518	GAA	XBP1;ZNRF3	intergenic	Lung	177	0.000985	0.0632262	0.000735464	1390.99	0.0402974	cg13923903	28882657	38.201	0.170397	0.0534369	0.0992121	0.129805	0.197008	0.260186	ZNRF3	NM_001206998	TSS1500	N_Shore
chr4_151638315_151638351	TG	FAM160A1	intronic	Colon, transverse	176	-0.002171	0.0635778	0.000735534	1390.7	0.0416071	cg05381578	151674842	36.509	0.301411	0.0915891	0.134439	0.243824	0.35803	0.433166	GATB	NM_004564	Body	.
chr19_10960668_10960693	CCG	SMARCA4	upstream	Colon, transverse	176	0.008347	0.0635776	0.00073555	1390.73	0.0416071	cg22898082	10963752	3.0715	0.599396	0.0617939	0.513432	0.559888	0.641412	0.701815	SMARCA4;SMARCA4;SMARCA4	NM_003072;NM_001128849;NM_001128844	5'UTR;5'UTR;5'UTR	S_Shelf
chr6_8434033_8434049	AT	SLC35B3	intronic	Ovary	118	0.005046	0.0939606	0.000735554	1388.21	0.0549075	cg21535247	8435693	1.652	0.0301079	0.0150816	0.0202687	0.0243902	0.032241	0.0395313	SLC35B3;SLC35B3;SLC35B3	NM_001142540;NM_001142541;NM_015948	TSS200;TSS200;TSS200	Island
chr11_8710753_8710793	CA	DENND2B	intronic	Colon, transverse	176	-0.00493	0.0635774	0.000735564	1390.76	0.0416071	cg10224250	8696039	14.734	0.91977	0.0391924	0.844379	0.898627	0.947495	0.966557	ST5;ST5;ST5	NM_139157;NM_005418;NM_213618	Body;Body;Body	.
chr10_59710384_59710434	CA	SLC16A9	upstream	Ovary	122	0.002027	0.0909632	0.000735564	1388.23	0.0549075	cg19880462	59708790	1.619	0.0923	0.0666734	0.0264122	0.0455305	0.117563	0.204375	SLC16A9	NM_194298	5'UTR	N_Shore
chr15_101641272_101641287	AAACA	TM2D3	intronic	Ovary	122	-0.003182	0.0909627	0.000735593	1388.28	0.0549076	cg21726088	101634104	7.1755	0.961822	0.0151319	0.940462	0.956634	0.971165	0.978486	TM2D3;TM2D3	NM_001308026;NM_001307960	Body;Body	.
chr3_46495681_46495712	AAAT	LTF;RTP3	intergenic	Colon, transverse	169	0.002595	0.0661584	0.000735663	1390.95	0.0416114	cg02332537	46498529	2.8325	0.699202	0.0403827	0.633458	0.674224	0.727036	0.760992	RTP3	NM_031440	Body	.
chr14_22471166_22471220	AC	LOC105370401	ncRNA_intronic	Prostate	95	0.013914	0.115914	0.000735677	1382.95	0.0999456	cg25391846	22478753	7.56	0.328336	0.112065	0.177776	0.253558	0.375899	0.550347	.	.	.	.
chr4_10489053_10489070	CT	CLNK	UTR3	Colon, transverse	176	-0.005811	0.0635757	0.00073569	1391	0.0416117	cg20044410	10461726	27.3355	0.152222	0.0579365	0.0627304	0.10813	0.194647	0.25159	.	.	.	Island
chr6_63225294_63225333	TG	KHDRBS2;LGSN	intergenic	Ovary	121	0.004876	0.0916915	0.000735717	1388.52	0.0549146	cg15132611	63211553	13.7605	0.599694	0.0878091	0.499205	0.538642	0.647368	0.78879	.	.	.	.
chr1_29678161_29678236	TTTC	LINC01756;LINC01648	intergenic	Ovary	122	0.004027	0.0909596	0.000735754	1388.59	0.0549152	cg15656567	29672077	6.1215	0.560435	0.0903139	0.439491	0.502806	0.594193	0.709978	.	.	.	.
chr8_109643147_109643173	CA	SYBU	UTR5	Colon, transverse	176	0.01789	0.0635742	0.0007358	1391.21	0.0416167	cg08076877	109692984	49.824	0.582727	0.0933062	0.436142	0.522629	0.636711	0.759007	SYBU;SYBU	NM_001099743;NM_001099744	TSS1500;TSS1500	S_Shore
chr11_113378904_113378960	TTCA	TTC12;ANKK1	intergenic	Prostate	95	-0.010635	0.11591	0.000735819	1383.21	0.0999504	cg07838576	113404726	25.794	0.91962	0.0307595	0.865842	0.90056	0.942572	0.959003	.	.	.	.
chr14_91360252_91360290	CA	CCDC88C	intronic	Prostate	95	-0.004545	0.115908	0.00073594	1383.44	0.0999597	cg21890646	91349776	10.495	0.659099	0.103613	0.486668	0.573083	0.737574	0.803383	CCDC88C	NM_001080414	Body	.
chr6_154796353_154796391	TC	SCAF8	intronic	Lung	177	0.001027	0.0632191	0.000735988	1391.98	0.0403214	cg05530566	154815339	18.967	0.96992	0.0152627	0.94102	0.963822	0.979905	0.989275	SCAF8;SCAF8;SCAF8;SCAF8;SCAF8	NM_001286189;NM_001286194;NM_001286188;NM_001286199;NM_014892	Body;Body;Body;Body;Body	.
chr12_14948100_14948137	CA	ARHGDIB	intronic	Lung	177	0.004477	0.0632177	0.000736093	1392.17	0.0403248	cg08242132	14983102	34.9835	0.738908	0.107219	0.534153	0.686647	0.816245	0.87928	.	.	.	.
chr19_17094015_17094053	TTG	MYO9B	intronic	Colon, transverse	176	-0.005171	0.06357	0.000736109	1391.79	0.0416317	cg15438314	17079587	14.447	0.671415	0.0937678	0.516505	0.608121	0.742297	0.815103	MYO9B;MYO9B	NM_004145;NM_001130065	5'UTR;5'UTR	S_Shelf
chr22_30421164_30421192	AC	SEC14L2	intronic	Colon, transverse	176	-0.011566	0.0635692	0.000736165	1391.89	0.0416336	cg02969415	30409012	12.166	0.646226	0.0607949	0.547032	0.601009	0.689907	0.74507	SEC14L2;SEC14L2;SEC14L2;SEC14L2	NM_001291932;NM_033382;NM_001204204;NM_012429	Body;Body;Body;Body	.
chr7_157875007_157875070	CA	PTPRN2	intronic	Lung	177	0.003884	0.0632164	0.000736189	1392.35	0.0403277	cg17582545	157855155	19.8835	0.939632	0.0216919	0.908154	0.931737	0.953283	0.963276	PTPRN2;PTPRN2;PTPRN2	NM_002847;NM_130842;NM_130843	Body;Body;Body	Island
chr15_88243536_88243577	CA	NTRK3	intronic	Ovary	122	0.011261	0.0909488	0.000736314	1389.64	0.0549489	cg23596288	88253808	10.2515	0.24463	0.119879	0.122842	0.167366	0.274174	0.416733	NTRK3-AS1;NTRK3;NTRK3;NTRK3;NTRK3	NR_038229;NM_002530;NM_001243101;NM_001012338;NM_001007156	Body;Body;Body;Body;Body	N_Shelf
chr3_65463558_65463602	TG	MAGI1	intronic	Ovary	122	0.009197	0.0909487	0.000736321	1389.66	0.0549489	cg16238336	65480198	16.618	0.869009	0.0871748	0.695097	0.829628	0.935979	0.962047	MAGI1;MAGI1;MAGI1	NM_015520;NM_001033057;NM_004742	Body;Body;Body	.
chr10_93428566_93428610	AC	MYOF	intronic	Lung	177	0.00462	0.0632139	0.000736371	1392.7	0.0403365	cg20621765	93438617	10.029	0.502813	0.085587	0.384054	0.447332	0.555804	0.655201	MYOF;MYOF	NM_133337;NM_013451	Body;Body	.
chr22_29303764_29303810	GT	EWSR1;GAS2L1	intergenic	Colon, transverse	176	0.002629	0.0635655	0.000736435	1392.4	0.0416464	cg24399080	29342558	38.771	0.949927	0.0284349	0.898683	0.936331	0.969581	0.986713	AP1B1;AP1B1;AP1B1	NM_001127;NM_145730;NM_001166019	Body;Body;Body	.
chr19_11811896_11812036	AAAG	ZNF491;ZNF440	intergenic	Ovary	122	0.002224	0.0909454	0.000736495	1389.98	0.0549597	cg17936725	11814864	2.898	0.119515	0.0651486	0.037359	0.0704638	0.155707	0.228256	ZNF440	NM_152357	Body	S_Shore
chr6_21965274_21965433	CCCCTCCTCCTTCTT	CASC15	ncRNA_intronic	Colon, transverse	176	0.008786	0.0635645	0.000736512	1392.55	0.0416482	cg22800743	21954355	10.9985	0.461189	0.11105	0.25748	0.402622	0.532206	0.617747	FLJ22536	NR_015410	Body	.
chr7_158213206_158213252	TG	PTPRN2	intronic	Lung	177	0.007713	0.0632106	0.000736616	1393.16	0.0403476	cg09742643	158166056	47.173	0.946288	0.0346862	0.873598	0.940045	0.968412	0.977896	PTPRN2;PTPRN2;PTPRN2	NM_002847;NM_130842;NM_130843	Body;Body;Body	S_Shore
chr17_45217519_45217580	CCTT	LOC339192	ncRNA_intronic	Lung	177	-0.00167	0.0632086	0.000736765	1393.44	0.0403538	cg21779194	45182823	34.7265	0.673488	0.0573979	0.573028	0.647307	0.705394	0.768225	.	.	.	.
chr15_29591835_29591898	AGA	FAM189A1;LOC100130111	intergenic	Lung	177	0.003347	0.0632085	0.000736771	1393.46	0.0403538	cg08904058	29567223	24.6435	0.713263	0.0639244	0.567094	0.696524	0.752702	0.787559	FAM189A1	NM_015307	Body	N_Shelf
chr18_76566164_76566188	TTG	LINC00908;LINC00683	intergenic	Colon, transverse	176	-0.006945	0.0635601	0.000736836	1393.16	0.0416616	cg08766234	76562923	3.253	0.96164	0.0185277	0.928992	0.952819	0.974407	0.986073	.	.	.	.
chr17_45024286_45024338	GT	DCAKD	UTR3	Lung	177	-0.002662	0.0632071	0.000736876	1393.65	0.0403572	cg10598582	45016393	7.919	0.167388	0.0404517	0.118854	0.141227	0.188112	0.245079	.	.	.	N_Shelf
chr1_44553371_44553411	GAAT	RNF220	intronic	Lung	177	0.008085	0.0632062	0.000736938	1393.77	0.0403583	cg02661431	44545209	8.182	0.75126	0.0536563	0.666065	0.717048	0.787318	0.832874	RNF220	NM_018150	Body	.
chr14_103748066_103748114	AC	PPP1R13B	intronic	Lung	177	0.00158	0.063206	0.000736954	1393.8	0.0403583	cg01849466	103726742	21.348	0.97611	0.0140255	0.944152	0.969942	0.986878	0.99166	ZFYVE21	NM_024071	Body	N_Shore
chr17_78834997_78835017	TA	USP36	intronic	Lung	165	-0.003721	0.0677116	0.000736961	1393.82	0.0403583	cg15140117	78836728	1.721	0.614092	0.0370094	0.550419	0.591076	0.63583	0.670693	USP36	NM_025090	5'UTR	N_Shelf
chr6_36960325_36960363	TG	PI16	intronic	Colon, transverse	176	-0.00399	0.0635573	0.000737039	1393.55	0.0416699	cg23492779	36960796	0.452	0.524775	0.0971596	0.362996	0.461832	0.584557	0.675799	PI16	NM_153370	Body	N_Shore
chr7_55573864_55573892	GT	VOPP1;FKBP9P1	intergenic	Lung	177	-0.008571	0.0632036	0.000737129	1394.13	0.0403664	cg24430703	55553988	19.89	0.79029	0.0356199	0.730456	0.766841	0.813438	0.845131	VOPP1	NM_030796	Body	.
chr17_30339396_30339428	TG	TMIGD1;CPD	intergenic	Ovary	122	0.004923	0.0909327	0.000737156	1391.23	0.054996	cg03598112	30364003	24.591	0.664818	0.0697052	0.581728	0.626389	0.712133	0.754804	.	.	.	.
chr19_10009161_10009205	GT	COL5A3	intronic	Colon, transverse	176	-0.005445	0.0635555	0.000737168	1393.79	0.0416754	cg25580825	10006132	3.051	0.612912	0.0637255	0.512337	0.569169	0.658329	0.719944	COL5A3	NM_015719	Body	N_Shelf
chr13_27485409_27485448	TG	MTIF3;LNX2	intergenic	Lung	177	-0.002473	0.0632027	0.000737201	1394.27	0.0403682	cg08573009	27440623	44.8055	0.921365	0.0358313	0.862326	0.898229	0.948867	0.970319	MTIF3;MTIF3;MTIF3;MTIF3	NM_001166262;NM_001166261;NM_001166263;NM_152912	5'UTR;5'UTR;5'UTR;5'UTR	.
chr1_193623401_193623442	GT	LINC01031;NONE	intergenic	Lung	177	-0.012353	0.0632024	0.000737218	1394.3	0.0403682	cg07678124	193615051	8.3705	0.908726	0.03346	0.846172	0.88676	0.936126	0.953603	.	.	.	.
chr5_147530956_147531026	AAATA	DPYSL3;JAKMIP2-AS1	intergenic	Lung	177	0.004217	0.0632021	0.00073724	1394.34	0.0403682	cg13980410	147491130	39.861	0.648906	0.0476418	0.56265	0.618714	0.679029	0.72097	.	.	.	.
chr13_28412289_28412436	TCTT	FLT1	intronic	Lung	177	0.003137	0.063202	0.000737248	1394.36	0.0403682	cg04711042	28410302	2.0605	0.67418	0.0683793	0.567432	0.629053	0.71973	0.78074	FLT1;FLT1;FLT1;FLT1	NM_001160031;NM_002019;NM_001160030;NM_001159920	Body;Body;Body;Body	.
chr20_38426995_38427033	AC	SNHG17	ncRNA_intronic	Lung	177	-0.003428	0.0632015	0.000737286	1394.43	0.0403692	cg09800919	38429442	2.428	0.79286	0.035802	0.734449	0.769411	0.818003	0.852081	SNHG17;SNHG17	NR_027241;NR_015366	Body;Body	.
chr3_44193407_44193457	TG	MIR138-1;TOPAZ1	intergenic	Lung	177	0.00317	0.0632	0.000737398	1394.64	0.0403729	cg03310007	44240434	47.002	0.909277	0.041748	0.833147	0.882392	0.943036	0.965007	C3orf77	NM_001145030	TSS1500	N_Shore
chr2_27275861_27275898	CCCCGC	DNAJC5G	intronic	Lung	177	-0.003039	0.063199	0.000737474	1394.79	0.0403752	cg10048975	27275895	0.0155	0.599927	0.0639818	0.505254	0.552989	0.641451	0.699544	DNAJC5G;DNAJC5G;DNAJC5G;DNAJC5G	NM_173650;NM_001303128;NM_001303127;NR_130126	5'UTR;5'UTR;5'UTR;Body	.
chr6_31652320_31652360	AC	BAG6	UTR5	Lung	177	0.003995	0.0631988	0.000737483	1394.8	0.0403752	cg18808760	31672205	19.865	0.855723	0.0291571	0.814606	0.83998	0.869503	0.903792	LY6G5B	NM_021221	Body	.
chr2_26687140_26687189	CA	CIB4;KCNK3	intergenic	Lung	177	0.003428	0.0631979	0.000737556	1394.94	0.0403771	cg20491914	26692481	5.3165	0.2023	0.0502597	0.121273	0.168623	0.239952	0.27427	KCNK3	NM_002246	TSS1500	N_Shore
chr21_42704433_42704469	AC	PDE9A	intronic	Colon, transverse	176	-0.011169	0.0635503	0.000737556	1394.52	0.0416948	cg16784985	42685364	19.087	0.808629	0.0922661	0.638535	0.758437	0.876205	0.941696	PDE9A;PDE9A;PDE9A;PDE9A;PDE9A;PDE9A;PDE9A;PDE9A;PDE9A;PDE9A;PDE9A;PDE9A;PDE9A;PDE9A;PDE9A;PDE9A;PDE9A;PDE9A;PDE9A;PDE9A	NM_001001582;NM_001001568;NM_001001573;NM_001001567;NM_001001578;NM_002606;NM_001001580;NM_001001579;NM_001001581;NM_001001571;NM_001001584;NM_001001576;NM_001001585;NM_001001574;NM_001001572;NM_001001569;NM_001001570;NM_001001577;NM_001001583;NM_001001575	Body;Body;5'UTR;Body;Body;Body;5'UTR;5'UTR;Body;Body;5'UTR;5'UTR;5'UTR;Body;5'UTR;Body;Body;Body;Body;Body	Island
ATN1	CAG	ATN1	exonic	Lung	177	0.002143	0.0631978	0.000737559	1394.95	0.0403771	cg04625250	6932580	4.1645	0.770718	0.042424	0.704946	0.745265	0.797394	0.843025	ATN1;ATN1	NM_001007026;NM_001940	5'UTR;5'UTR	S_Shelf
chr6_159589988_159590028	TATT	LINC02529;SOD2	intergenic	Ovary	120	0.017721	0.0923978	0.000737606	1392.08	0.0550273	cg10672567	159602895	12.887	0.67023	0.152163	0.385856	0.569931	0.798662	0.869068	.	.	.	.
chr1_245088315_245088349	AC	EFCAB2	intronic	Ovary	122	0.01087	0.0909218	0.000737724	1392.3	0.055033	cg08289927	245043714	44.618	0.628963	0.0752893	0.515147	0.569429	0.686867	0.743186	EFCAB2;EFCAB2;EFCAB2;EFCAB2	NR_026587;NM_032328;NM_001143943;NM_001290327	Body;Body;Body;Body	.
chr11_1991550_1991588	CA	LINC01219	ncRNA_intronic	Ovary	117	-0.005011	0.0946969	0.000737769	1392.39	0.055033	cg04647234	1995673	4.104	0.900544	0.0425606	0.827718	0.86893	0.933453	0.960726	H19	NR_002196	Body	N_Shore
chr14_75410693_75410731	GT	LINC01220;JDP2	intergenic	Ovary	122	0.001326	0.0909209	0.00073777	1392.39	0.055033	cg10444281	75428765	18.053	0.0507492	0.0127389	0.0378122	0.0422468	0.0549398	0.0720251	JDP2;JDP2;JDP2	NM_001135048;NM_130469;NM_001135047	5'UTR;5'UTR;5'UTR	Island
chr1_203144081_203144121	AC	ADORA1	intronic	Colon, transverse	176	-0.002624	0.063546	0.000737872	1395.12	0.0417089	cg23609672	203175734	31.633	0.80035	0.0286211	0.757341	0.780063	0.815839	0.852579	MYBPH	NM_004997	1stExon	.
chr1_248854555_248854571	AC	ZNF692	intronic	Colon, transverse	176	-0.001717	0.0635455	0.000737908	1395.19	0.0417097	cg19026621	248812317	42.246	0.877145	0.0642486	0.753552	0.836109	0.924718	0.960562	SH3BP5L	NM_030645	Body	Island
chr17_74999288_74999316	CA	CDR2L	intronic	Colon, transverse	176	-0.004066	0.0635435	0.000738056	1395.47	0.0417156	cg07430967	74958255	41.047	0.239577	0.071868	0.140273	0.180242	0.294859	0.36012	C17orf28	NM_030630	Body	.
chr1_156179113_156179157	TG	SEMA4A;SLC25A44	intergenic	Ovary	122	-0.000817	0.090912	0.000738238	1393.27	0.0550658	cg06970220	156194069	14.934	0.0463156	0.0102439	0.0298962	0.04006	0.0524955	0.0626987	SLC25A44;SLC25A44	NM_014655;NM_014655	5'UTR;1stExon	Island
chr20_48552608_48552634	CA	LINC00494;PREX1	intergenic	Colon, transverse	176	0.002621	0.0635401	0.000738307	1395.94	0.0417273	cg07286556	48550772	1.849	0.904973	0.0452243	0.824937	0.869137	0.939485	0.974234	.	.	.	.
chr10_99512325_99512373	TG	GOT1;LINC01475	intergenic	Colon, transverse	176	-0.001811	0.0635395	0.000738351	1396.03	0.0417278	cg07382132	99521130	8.781	0.49131	0.085036	0.341645	0.430621	0.554959	0.608726	.	.	.	N_Shore
chr15_99712504_99712537	CAG	MEF2A	exonic	Colon, transverse	176	-0.012311	0.0635393	0.000738361	1396.05	0.0417278	cg11514156	99732061	19.5405	0.657497	0.0898592	0.521698	0.600603	0.71101	0.80158	LYSMD4;LYSMD4;LYSMD4;LYSMD4;LYSMD4;LYSMD4;LYSMD4	NM_152449;NM_001284419;NM_001284418;NM_001284417;NM_001284420;NM_001284422;NM_001284421	5'UTR;5'UTR;5'UTR;5'UTR;Body;5'UTR;5'UTR	N_Shore
chr1_162240244_162240284	GT	NOS1AP	intronic	Ovary	122	0.00238	0.0909096	0.000738363	1393.51	0.0550707	cg21783749	162221519	18.745	0.958641	0.0193423	0.925232	0.954035	0.969965	0.980355	NOS1AP;NOS1AP	NM_014697;NM_001164757	Body;Body	.
chr7_66702347_66702390	TG	RABGEF1	intronic	Lung	177	0.001983	0.0631864	0.000738405	1396.55	0.0404175	cg23373516	66701003	1.3655	0.948227	0.0237038	0.908025	0.937724	0.963354	0.974935	RABGEF1	NM_001287060	5'UTR	.
chr1_228617706_228617802	CG	RNA5S1;RNA5S10;RNA5S11;RNA5S12;RNA5S13;RNA5S14;RNA5S15;RNA5S16;RNA5S17;RNA5S2;RNA5S3;RNA5S4;RNA5S5;RNA5S6;RNA5S7;RNA5S8	upstream	Colon, transverse	176	0.002947	0.0635382	0.000738442	1396.2	0.0417312	cg01525538	228650240	32.486	0.420738	0.110938	0.230011	0.34716	0.484866	0.607313	DUSP5P	NR_002834	Body	Island
chr7_120995862_120995991	TTC	CPED1	intronic	Ovary	122	-0.008542	0.0909061	0.000738544	1393.85	0.0550821	cg03464229	121006824	10.8975	0.207184	0.137399	0.0690979	0.116323	0.250677	0.432078	C7orf58;C7orf58	NM_001105533;NM_024913	Body;Body	.
chr19_57222570_57222587	AC	ZNF264	UTR3	Ovary	122	0.005523	0.0909036	0.000738674	1394.1	0.0550896	cg26562972	57175292	47.2865	0.972999	0.0143153	0.947921	0.968172	0.98179	0.98927	.	.	.	S_Shelf
chr1_161053462_161053506	TC	ARHGAP30	intronic	Colon, transverse	176	0.001487	0.0635345	0.000738717	1396.72	0.0417455	cg04981885	161021366	32.118	0.0361686	0.0308271	0.0170375	0.0219099	0.0356414	0.0907124	F11R	NM_016946	TSS200	Island
chr2_239221609_239221651	AC	HDAC4	intronic	Ovary	122	0.007122	0.0909023	0.000738742	1394.22	0.0550925	cg03169059	239223326	1.696	0.450182	0.142732	0.209774	0.359286	0.540731	0.663887	HDAC4	NM_006037	Body	.
chr8_11512654_11512682	TTTG	BLK	intronic	Lung	177	-0.011933	0.0631817	0.00073875	1397.2	0.0404353	cg01383082	11465965	46.703	0.436134	0.0579754	0.354659	0.396885	0.471976	0.55412	FAM167A	NM_053279	5'UTR	N_Shore
chr5_132257657_132257687	GGC	PDLIM4	UTR5	Colon, transverse	169	-0.001242	0.0661132	0.000738864	1397	0.0417513	cg22638593	132257566	0.106	0.0309177	0.010136	0.0201255	0.0248894	0.0340989	0.045285	PDLIM4;PDLIM4	NM_001131027;NM_003687	TSS200;TSS200	Island
chr8_30723783_30723819	AC	GSR	intronic	Ovary	122	0.009238	0.0908962	0.000739063	1394.83	0.0551137	cg17021442	30743884	20.083	0.119248	0.0524731	0.0472412	0.085217	0.149076	0.21487	UBXN8	NM_005671	TSS1500	.
chr3_196193390_196193412	TG	LINC00885;ZDHHC19	intergenic	Colon, transverse	176	0.006641	0.0635297	0.000739073	1397.39	0.0417618	cg00741214	196232934	39.533	0.904155	0.0373321	0.836046	0.882495	0.933433	0.954917	SLC51A	NM_152672	Body	.
chr22_50296193_50296229	AC	PLXNB2	intronic	Lung	177	-0.003745	0.0631773	0.00073908	1397.82	0.0404486	cg02151704	50250382	45.829	0.343297	0.0328889	0.292389	0.3207	0.361788	0.398981	HDAC10;HDAC10	NM_001159286;NM_032019	Body;Body	N_Shore
chr15_82665376_82665434	AC	CPEB1-AS1	ncRNA_intronic	Colon, transverse	176	-0.00117	0.0635292	0.000739108	1397.46	0.0417623	cg19175742	82662700	2.705	0.554621	0.0501547	0.468825	0.521247	0.590261	0.640964	AP3B2	NM_004644	Body	.
chr1_109501054_109501070	AC	CYB561D1	downstream	Lung	177	0.003626	0.0631767	0.000739122	1397.9	0.0404497	cg01515659	109474771	26.291	0.605713	0.0508756	0.525998	0.568316	0.643239	0.684746	SYPL2	NM_001040709	Body	.
chr19_38226503_38226539	AC	DPF1	intronic	Colon, transverse	176	-0.003668	0.063529	0.000739125	1397.49	0.0417623	cg05778847	38255898	29.377	0.0783782	0.0316566	0.0397451	0.0570028	0.0912496	0.135656	PPP1R14A	NM_033256	Body	N_Shore
chr1_228852589_228852617	AC	RHOU;MIR4454	intergenic	Ovary	122	-0.028419	0.0908926	0.000739251	1395.19	0.055121	cg22381144	228861226	8.623	0.622677	0.125612	0.407399	0.54023	0.734312	0.78855	.	.	.	.
chr10_80393011_80393049	TG	DYDC2;PRXL2A	intergenic	Lung	177	0.002177	0.0631748	0.000739265	1398.17	0.0404553	cg19327296	80407557	14.527	0.968678	0.0191385	0.933804	0.962498	0.980398	0.986557	FAM213A;FAM213A;FAM213A;FAM213A	NM_001243779;NM_001243781;NM_032333;NM_001243780	TSS1500;TSS1500;TSS1500;TSS1500	N_Shore
chr12_29617536_29617568	AG	TMTC1	intronic	Ovary	122	0.01195	0.0908917	0.000739299	1395.28	0.055121	cg12104031	29612185	5.367	0.665615	0.120304	0.470584	0.565091	0.753869	0.834355	TMTC1;TMTC1	NM_175861;NM_001193451	Body;Body	.
chr8_47179378_47179474	GA	LINC00293;LOC100287846	intergenic	Colon, transverse	176	0.001056	0.0635258	0.000739354	1397.92	0.041774	cg09236509	47180548	1.122	0.702557	0.0509171	0.620814	0.666874	0.731761	0.791229	.	.	.	.
