## Supplementary Tables for "A phenome-wide association study of tandem repeat variation in 168,554 individuals from the UK Biobank" (part 78 of 82)

### Sheet: Table S9_GTEx mQTLs (continued)
Supplementary Table 9. Results of methylation QTL analysis in the GTEx cohort.
chr17_17800180_17800228	TC	RAI1	intronic	Ovary	122	-0.002224	0.0908902	0.000739375	1395.42	0.0551223	cg27198013	17810979	10.775	0.647407	0.090263	0.515975	0.584375	0.699975	0.780889	RAI1	NM_030665	3'UTR	Island
chr6_99473777_99473801	AC	USP45	intronic	Lung	177	0.001731	0.0631721	0.000739466	1398.55	0.0404647	cg26484090	99512707	38.918	0.940373	0.0225395	0.895958	0.929222	0.95746	0.965616	USP45	NM_001080481	5'UTR	N_Shelf
chr4_121072696_121072720	CA	NDNF	upstream	Lung	177	-0.018907	0.0631719	0.00073948	1398.58	0.0404647	cg05828489	121042056	30.652	0.759533	0.0748738	0.62906	0.717343	0.812331	0.867074	NDNF	NM_024574	Body	.
chr17_8310116_8310160	AC	ARHGEF15	upstream	Ovary	122	-0.009057	0.0908874	0.000739524	1395.7	0.0551312	cg10054971	8332793	22.655	0.656045	0.0724293	0.557943	0.603441	0.706594	0.763425	.	.	.	.
chr4_118876667_118876735	TCTT	SYNPO2	intronic	Colon, transverse	176	-0.007951	0.0635232	0.000739552	1398.3	0.0417827	cg02775129	118850515	26.186	0.224838	0.0738875	0.106092	0.181237	0.26237	0.36685	.	.	.	.
chr6_30440598_30440629	GTTT	RPP21;HLA-E	intergenic	Ovary	122	0.002873	0.0908839	0.000739703	1396.04	0.0551407	cg18663382	30451012	10.3985	0.0409566	0.0238809	0.0194918	0.0288923	0.0458954	0.0768062	.	.	.	N_Shore
chr7_128135139_128135192	AC	SND1;MIR129-1	intergenic	Ovary	122	-0.001353	0.0908833	0.000739737	1396.1	0.0551407	cg13321152	128136476	1.3105	0.0410389	0.0338442	0.0190052	0.0254918	0.0480221	0.0773289	.	.	.	S_Shore
chr17_74893497_74893597	GGTTCCATGGGCTCCGTA	FADS6	exonic	Lung	177	0.005601	0.0631684	0.000739739	1399.07	0.0404764	cg02641844	74917871	24.324	0.899327	0.0221234	0.861875	0.885693	0.916032	0.932679	USH1G	NM_173477	3'UTR	N_Shore
chr22_42681760_42681842	TTTC	CYB5R3;A4GALT	intergenic	Lung	177	0.003419	0.0631678	0.000739781	1399.15	0.0404764	cg00954769	42644685	37.116	0.215094	0.0517265	0.141283	0.179719	0.242592	0.305751	CYB5R3;CYB5R3;CYB5R3;CYB5R3;CYB5R3	NM_000398;NM_007326;NM_001171661;NM_001129819;NM_001171660	Body;5'UTR;5'UTR;5'UTR;TSS200	.
chr3_98741051_98741083	GT	ST3GAL6	intronic	Colon, transverse	176	0.002706	0.0635196	0.000739814	1398.79	0.0417937	cg22080189	98762940	21.873	0.808853	0.0548515	0.723356	0.772456	0.840695	0.909853	ST3GAL6;ST3GAL6;ST3GAL6;ST3GAL6;ST3GAL6;ST3GAL6	NM_001271146;NM_001271147;NM_001271142;NM_001271148;NM_006100;NM_001271145	5'UTR;5'UTR;5'UTR;5'UTR;5'UTR;Body	.
chr5_160187742_160187766	TTAT	FABP6	intronic	Lung	177	-0.018284	0.0631672	0.000739827	1399.24	0.0404769	cg16546054	160229258	41.504	0.75694	0.0584631	0.71258	0.741526	0.777621	0.812765	FABP6;FABP6;FABP6	NM_001130958;NM_001040442;NM_001445	Body;Body;TSS200	.
chr6_32223881_32223911	AGC	NOTCH4	exonic	Ovary	122	-0.005655	0.0908815	0.000739829	1396.28	0.0551416	cg16609995	32191259	32.637	0.582197	0.0469755	0.510138	0.553477	0.615814	0.651621	PBX2;GPSM3	NM_002586;NM_022107	TSS1500;3'UTR	.
chr3_71091097_71091131	TG	FOXP1	intronic	Lung	177	-0.005147	0.0631671	0.000739832	1399.25	0.0404769	cg26897607	71088362	2.752	0.855449	0.0582324	0.759292	0.814051	0.895101	0.945598	FOXP1;FOXP1;FOXP1;FOXP1;FOXP1;FOXP1;FOXP1	NM_001244815;NM_032682;NM_001244816;NM_001244814;NM_001244812;NM_001244810;NM_001244808	Body;Body;Body;Body;Body;Body;Body	.
chr11_297577_297600	GT	IFITM5	downstream	Ovary	122	0.004104	0.0908808	0.000739868	1396.35	0.0551416	cg05839930	297477	0.1115	0.486144	0.0393954	0.432199	0.467582	0.511948	0.542136	.	.	.	N_Shore
chr11_27472968_27473046	GGT	LGR4-AS1	ncRNA_intronic	Lung	177	0.006521	0.0631659	0.000739922	1399.42	0.0404789	cg26884557	27471533	1.474	0.147875	0.0442577	0.076119	0.119871	0.175086	0.221477	LOC105376671;LOC105376671;LGR4	NR_131169;NR_131170;NM_018490	TSS200;TSS200;Body	N_Shore
chr19_7197918_7197948	GT	INSR	intronic	Lung	177	0.011491	0.0631658	0.000739934	1399.44	0.0404789	cg02992714	7224309	26.376	0.526319	0.116268	0.339893	0.446436	0.609149	0.714272	INSR;INSR	NM_000208;NM_001079817	Body;Body	.
chr10_122818432_122818484	GT	DMBT1L1;FAM24B-CUZD1	intergenic	Colon, transverse	176	0.003602	0.0635172	0.00073999	1399.13	0.0418003	cg14250450	122819028	0.57	0.712106	0.0644358	0.582697	0.671679	0.755547	0.802431	.	.	.	S_Shore
chr3_134405273_134405312	AC	AMOTL2;MIR4788	intergenic	Ovary	122	0.009496	0.0908785	0.00073999	1396.58	0.0551463	cg14188401	134378842	26.4505	0.795285	0.0575278	0.716457	0.758978	0.831538	0.904169	.	.	.	S_Shelf
chr22_26647374_26647426	GA	CRYBA4;MIAT	intergenic	Lung	177	0.008327	0.0631649	0.000739994	1399.55	0.0404811	cg10180711	26669237	21.837	0.832172	0.054399	0.750691	0.794746	0.86737	0.918203	MIAT;MIAT;MIAT;MIAT	NR_033321;NR_033320;NR_033319;NR_003491	Body;Body;Body;Body	.
chr22_22685938_22685986	GACCCTGG	GGTLC2;MIR650	intergenic	Ovary	122	-0.010544	0.0908752	0.000740163	1396.91	0.0551549	cg17231417	22710811	24.849	0.178877	0.0341096	0.126667	0.152889	0.197908	0.230928	.	.	.	.
chr6_10269087_10269107	AG	LOC100506207;TFAP2A	intergenic	Lung	177	0.031685	0.0631626	0.000740168	1399.88	0.0404885	cg03826642	10268625	0.472	0.48662	0.0789395	0.329535	0.44419	0.542141	0.599447	.	.	.	.
chr9_110913554_110913568	TA	LPAR1	intronic	Lung	177	-0.014699	0.0631625	0.000740173	1399.89	0.0404885	cg06921992	110912964	0.597	0.645904	0.0771365	0.516898	0.596909	0.688614	0.778988	LPAR1;LPAR1	NM_001401;NM_057159	Body;Body	.
chr17_46779053_46779103	CA	WNT3	intronic	Ovary	122	0.001841	0.0908737	0.000740242	1397.06	0.0551586	cg13417450	46794012	14.934	0.887774	0.0322174	0.836722	0.868453	0.911125	0.934056	WNT3	NM_030753	Body	.
chr6_158025979_158026015	CATA	SYNJ2	intronic	Lung	177	0.022079	0.0631607	0.000740306	1400.14	0.0404935	cg12002139	158057840	31.843	0.853912	0.094911	0.672913	0.797325	0.927676	0.978953	SYNJ2	NM_003898	Body	.
chr5_43036634_43036668	AC	LOC648987	ncRNA_intronic	Lung	177	0.006512	0.0631604	0.000740332	1400.19	0.0404937	cg14681629	43041706	5.055	0.0640082	0.026208	0.0346152	0.0464953	0.0747217	0.123979	C5orf39;LOC153684	NM_001014279;NR_015447	TSS1500;TSS1500	N_Shore
chr7_1023624_1023678	AC	C7orf50	intronic	Colon, transverse	176	-0.001358	0.0635125	0.000740339	1399.79	0.0418171	cg21292981	1026320	2.669	0.930519	0.026772	0.881194	0.91628	0.948643	0.966734	C7orf50;C7orf50;C7orf50	NM_001134395;NM_032350;NM_001134396	Body;Body;Body	N_Shore
chr5_131204467_131204513	AC	LYRM7	UTR3	Ovary	122	0.006783	0.0908713	0.000740366	1397.29	0.0551656	cg19877053	131219657	15.167	0.759402	0.10068	0.604637	0.718779	0.821251	0.917553	.	.	.	.
chr13_110541816_110541840	CA	RAB20	intronic	Lung	177	0.006962	0.0631589	0.000740439	1400.39	0.0404984	cg15915141	110546986	5.158	0.499522	0.07175	0.391675	0.449464	0.547503	0.61411	RAB20	NM_017817	Body	.
chr22_37069345_37069389	TGGGG	TMPRSS6	splicing	Lung	177	-0.017453	0.0631581	0.000740499	1400.51	0.0405005	cg14846750	37088357	18.99	0.583236	0.0642151	0.496427	0.543509	0.620841	0.684522	TMPRSS6;TMPRSS6;TMPRSS6	NM_001289000;NM_001289001;NM_153609	Body;Body;Body	.
chr7_76046340_76046359	GC	STYXL1	intronic	Colon, transverse	176	0.007387	0.0635102	0.000740507	1400.1	0.0418241	cg07733719	76054229	7.8795	0.733211	0.0991289	0.557312	0.681305	0.794608	0.86888	MDH2	NM_005918	Body	.
chr4_86311035_86311067	AC	MAPK10	intronic	Ovary	122	-0.007725	0.0908685	0.00074051	1397.56	0.0551742	cg08311376	86359053	48.002	0.628614	0.179608	0.279354	0.513581	0.744313	0.902605	MAPK10;MAPK10;MAPK10	NM_138980;NM_138982;NM_002753	5'UTR;5'UTR;5'UTR	.
chr1_214243495_214243547	GT	PROX1;SMYD2	intergenic	Lung	177	-0.007963	0.0631566	0.000740614	1400.73	0.040505	cg25124095	214224838	18.683	0.184504	0.0728565	0.0817408	0.134674	0.227344	0.341105	.	.	.	.
chr11_23195408_23195434	CA	CCDC179;MIR8054	intergenic	Colon, transverse	176	0.007191	0.0635088	0.000740616	1400.31	0.0418278	cg20040320	23170450	24.971	0.767748	0.116946	0.561723	0.705272	0.848159	0.918002	.	.	.	.
chr8_9904242_9904262	AG	MIR124-1;MIR124-1HG	upstream	Ovary	122	0.018077	0.0908658	0.000740651	1397.83	0.0551826	cg18217048	9884514	19.738	0.568263	0.051434	0.48506	0.532112	0.606982	0.648532	.	.	.	.
chr1_206501638_206501680	AC	IKBKE;RASSF5	intergenic	Ovary	122	-0.001999	0.0908642	0.000740736	1397.99	0.0551867	cg04144533	206508650	6.991	0.33834	0.0870041	0.209369	0.272211	0.401018	0.463641	RASSF5;RASSF5	NM_182663;NM_182664	Body;Body	S_Shore
chr3_177602503_177602533	GT	LINC00578	ncRNA_intronic	Lung	177	0.020058	0.0631544	0.000740775	1401.03	0.0405109	cg00840990	177590228	12.29	0.477794	0.125711	0.245654	0.392526	0.574345	0.675896	.	.	.	.
chr13_111120472_111120484	AC	ARHGEF7	intronic	Lung	177	0.013594	0.0631538	0.000740821	1401.12	0.0405123	cg23066479	111124341	3.863	0.74572	0.0599116	0.636076	0.709396	0.783412	0.836024	ARHGEF7;ARHGEF7;ARHGEF7	NM_001113512;NM_001113511;NM_145735	Body;Body;Body	.
chr3_13427957_13427985	TAAA	NUP210;HDAC11-AS1	intergenic	Colon, transverse	176	-0.002206	0.0635059	0.000740824	1400.7	0.0418358	cg10962070	13451486	23.515	0.0558696	0.0180495	0.0332409	0.0431376	0.0660898	0.0915723	.	.	.	.
chr7_98343248_98343286	AC	BAIAP2L1	intronic	Lung	177	-0.004278	0.0631534	0.000740852	1401.18	0.0405126	cg03493211	98294487	48.78	0.881312	0.0680177	0.749861	0.860243	0.926344	0.945832	BAIAP2L1	NM_018842	Body	.
chr8_70016294_70016398	AGGA	SLCO5A1;PRDM14	intergenic	Lung	177	-0.00343	0.0631531	0.00074087	1401.21	0.0405126	cg27054066	69993012	23.334	0.855973	0.0576601	0.753971	0.818635	0.895886	0.947256	.	.	.	.
chr22_39207521_39207549	AC	CBX7;PDGFB	intergenic	Lung	177	0.002261	0.0631522	0.000740936	1401.33	0.0405151	cg25676471	39237492	29.957	0.232102	0.0456851	0.156658	0.196701	0.261982	0.300708	PDGFB;PDGFB	NM_002608;NM_033016	Body;Body	.
chr3_49911190_49911246	TAGA	MON1A	intronic	Ovary	122	-0.001194	0.0908604	0.000740938	1398.37	0.0551962	cg11839681	49903486	7.732	0.936393	0.0259801	0.891662	0.917304	0.955139	0.975535	MST1R	NM_002447	1stExon	Island
chr12_109081623_109081663	CA	USP30	intronic	Ovary	122	0.003075	0.0908596	0.000740978	1398.45	0.0551962	cg13857038	109059029	22.614	0.967699	0.0166131	0.950218	0.962916	0.976591	0.983896	USP30;USP30	NM_032663;NM_001301175	Body;Body	.
chr6_41980010_41980036	CA	CCND3	intronic	Colon, transverse	176	-0.003464	0.0635037	0.000740988	1401.01	0.0418425	cg17498196	41962139	17.884	0.785432	0.0432187	0.705827	0.756171	0.819726	0.845693	CCND3;CCND3;CCND3	NM_001136126;NM_001287434;NM_001136017	5'UTR;5'UTR;5'UTR	.
chr4_3746873_3746901	GT	LINC02171;ADRA2C	intergenic	Ovary	122	0.003131	0.090859	0.000741009	1398.5	0.0551962	cg23700278	3745147	1.74	0.0350285	0.0119471	0.0185088	0.025912	0.0423874	0.0587516	.	.	.	N_Shore
chr19_8240585_8240615	GT	CERS4	intronic	Colon, transverse	176	0.001586	0.0635023	0.000741092	1401.21	0.0418471	cg08698605	8208759	31.841	0.13174	0.0239731	0.0970862	0.115992	0.148082	0.167393	LASS4	NM_024552	TSS1500	Island
chr6_31711840_31711878	AC	LY6G6F-LY6G6D	intronic	Colon, transverse	176	-0.014311	0.063502	0.000741113	1401.25	0.0418471	cg02389040	31683009	28.85	0.49949	0.148104	0.263221	0.404778	0.608248	0.739324	.	.	.	Island
chr3_54871182_54871224	AC	CACNA2D3	intronic	Lung	177	0.004261	0.0631457	0.000741421	1402.25	0.0405392	cg12317420	54892071	20.868	0.66186	0.0538768	0.581624	0.623106	0.693385	0.761055	CACNA2D3-AS1;CACNA2D3	NR_046666;NM_018398	Body;Body	.
chr12_53979655_53979701	CA	HOXC11;HOXC-AS3	intergenic	Ovary	122	-0.002011	0.0908507	0.000741444	1399.32	0.0552227	cg22830707	53938397	41.281	0.107987	0.0215987	0.079108	0.0949042	0.117806	0.143235	HOXC13	NM_017410	TSS1500	N_Shore
chr2_54522632_54522735	AAAG	SPTBN1	intronic	Ovary	122	-0.001994	0.0908503	0.000741467	1399.37	0.0552227	cg21997082	54551573	28.8895	0.801114	0.0754574	0.685257	0.756439	0.852737	0.917577	SPTBN1	NM_003128	Body	.
chr7_55539899_55539941	CA	VOPP1	intronic	Ovary	122	-0.00665	0.0908498	0.000741494	1399.42	0.0552227	cg24335058	55553860	13.94	0.628124	0.0554002	0.516801	0.596239	0.665623	0.717224	VOPP1;VOPP1	NM_001284282;NM_030796	TSS1500;Body	.
chr19_35003138_35003178	TG	GRAMD1A	intronic	Ovary	122	0.003141	0.0908494	0.000741512	1399.45	0.0552227	cg01427597	34975285	27.873	0.428521	0.051933	0.356598	0.39865	0.455917	0.510046	.	.	.	.
chr1_85606634_85606660	CA	CCN1;ZNHIT6	intergenic	Ovary	122	0.006376	0.0908488	0.000741543	1399.51	0.0552228	cg12278705	85579791	26.856	0.0827175	0.0534372	0.0188356	0.0479455	0.104519	0.190256	CYR61;DDAH1	NM_001554;NM_001134445	TSS1500;TSS1500	N_Shore
chr1_111732568_111732600	AC	INKA2	intronic	Colon, transverse	176	0.002531	0.063496	0.000741562	1402.1	0.0418699	cg01175767	111740623	8.039	0.0471065	0.0246057	0.019126	0.0285411	0.058404	0.100147	C1orf183;C1orf183	NM_198926;NM_019099	Body;TSS1500	Island
chr3_40371794_40371830	GA	EIF1B;ENTPD3	intergenic	Colon, transverse	176	0.002734	0.0634954	0.000741603	1402.18	0.041871	cg17200465	40387017	15.205	0.429533	0.0620526	0.327316	0.392185	0.468537	0.526598	ENTPD3	NM_001248	TSS200	N_Shore
chr2_144231843_144231893	GT	GTDC1	intronic	Lung	177	-0.002686	0.0631405	0.000741812	1402.99	0.0405582	cg09859617	144202261	29.607	0.803378	0.0564415	0.705583	0.764675	0.8458	0.887577	GTDC1;GTDC1;GTDC1;GTDC1;GTDC1;GTDC1;GTDC1	NM_024659;NM_001164629;NM_001006636;NM_001284233;NM_001284235;NM_001284234;NM_001284238	Body;Body;Body;Body;Body;5'UTR;5'UTR	.
chr5_51400212_51400229	CG	ISL1;LINC02118	intergenic	Colon, transverse	176	-0.013533	0.0634925	0.000741821	1402.59	0.0418816	cg24549912	51396447	3.7735	0.594968	0.105315	0.380677	0.542033	0.657038	0.739189	.	.	.	N_Shelf
chr6_132393151_132393169	GT	MOXD1	intronic	Colon, transverse	176	-0.001554	0.0634923	0.000741835	1402.62	0.0418816	cg01019028	132401671	8.511	0.0445812	0.0167584	0.0214601	0.0324978	0.05237	0.072343	MOXD1	NM_015529	TSS200	Island
chr17_40019175_40019203	AC	MED24	UTR3	Ovary	122	0.00802	0.0908432	0.00074184	1400.07	0.055238	cg23834489	39994369	24.82	0.846004	0.0517948	0.766522	0.804693	0.882467	0.930986	PSMD3	NM_002809	Body	.
chr2_208146513_208146533	TG	LOC100507443	ncRNA_intronic	Ovary	122	-0.018481	0.0908432	0.000741841	1400.07	0.055238	cg11729430	208163754	17.231	0.722185	0.068888	0.617885	0.687163	0.757229	0.82712	CRYGA	NM_014617	TSS200	.
chr8_141898966_141898978	GT	MIR1302-7;MIR4472-1	intergenic	Ovary	122	0.005149	0.0908414	0.000741934	1400.25	0.055238	cg02733241	141867046	31.926	0.706407	0.0471495	0.640526	0.673399	0.7357	0.789714	.	.	.	.
chr6_37464892_37464928	TG	CMTR1	intronic	Ovary	122	-0.01235	0.090841	0.000741953	1400.29	0.055238	cg11860896	37508416	43.506	0.869554	0.063519	0.750484	0.837817	0.921967	0.95518	LOC100505530	NR_126057	Body	.
chr9_6927089_6927140	TCTA	KDM4C	intronic	Colon, transverse	176	0.002629	0.0634905	0.000741964	1402.86	0.0418864	cg03974685	6902458	24.6565	0.964654	0.0168785	0.940957	0.958129	0.974395	0.981213	KDM4C;KDM4C;KDM4C;KDM4C;KDM4C;KDM4C	NM_001146696;NR_130707;NM_001146695;NM_001304339;NM_015061;NM_001304340	Body;Body;Body;Body;Body;Body	.
chr9_115136225_115136251	TG	LOC101928748	ncRNA_intronic	Ovary	122	-0.002853	0.0908406	0.000741976	1400.33	0.055238	cg09760811	115140809	4.571	0.947125	0.0169	0.916388	0.936524	0.959105	0.969575	2024-12-01	NM_017418	TSS1500	.
chr19_38679568_38679600	GT	ACTN4	intronic	Ovary	122	0.003978	0.09084	0.000742006	1400.38	0.055238	cg24034465	38727401	47.817	0.81119	0.0485273	0.72405	0.78167	0.839157	0.891867	ACTN4	NM_004924	Body	S_Shore
chr5_1108029_1108041	AC	SLC12A7	intronic	Ovary	122	-0.00242	0.0908399	0.00074201	1400.39	0.055238	cg12834774	1154733	46.698	0.926809	0.0232367	0.889063	0.910244	0.941838	0.967172	.	.	.	N_Shore
chr12_89294598_89294610	TA	LINC02458;DUSP6	intergenic	Colon, transverse	169	-0.003169	0.0660686	0.00074203	1402.98	0.0418888	cg13284271	89309830	15.226	0.833131	0.0562704	0.744218	0.799916	0.877219	0.915539	.	.	.	.
chr6_28736271_28736297	AC	LINC00533;LINC01623	intergenic	Ovary	122	0.006326	0.0908393	0.000742041	1400.45	0.0552381	cg11221922	28710614	25.67	0.14365	0.0764233	0.0444453	0.0895547	0.179576	0.281376	.	.	.	.
chr6_166295798_166295848	GT	LOC101929297;PRR18	intergenic	Lung	177	-0.006286	0.0631366	0.000742103	1403.54	0.0405716	cg13049997	166330916	35.093	0.837881	0.0630223	0.729877	0.799308	0.886756	0.920476	SFT2D1	NM_145169	Body	.
chr2_201192394_201192424	AAT	CASP10	intronic	Colon, transverse	173	0.012274	0.0645687	0.000742116	1403.15	0.0418925	cg24599065	201229125	36.716	0.456221	0.0755449	0.325665	0.410438	0.503572	0.586783	CASP10	NM_032974	3'UTR	.
chr6_30099075_30099135	AAAG	RNF39;TRIM31	intergenic	Lung	177	0.010793	0.0631363	0.00074212	1403.57	0.0405716	cg13044052	30135922	36.817	0.446441	0.0908925	0.331153	0.378278	0.522846	0.593348	TRIM40	NM_138700	TSS1500	.
chr17_50004366_50004404	TG	DLX3;PICART1	intergenic	Colon, transverse	176	0.003082	0.0634866	0.000742252	1403.4	0.0418949	cg07394955	49993335	11.05	0.157738	0.0465711	0.0853591	0.125705	0.191912	0.23749	DLX3	NM_005220	Body	Island
chr5_177343564_177343594	AC	LMAN2	intronic	Lung	177	-0.002966	0.0631345	0.000742254	1403.83	0.0405777	cg04175872	177357549	13.97	0.549011	0.0985678	0.366128	0.489258	0.616554	0.704386	RGS14	NM_006480	TSS1500	.
chr19_32253141_32253177	CA	LINC01782;ZNF507	intergenic	Colon, transverse	176	-0.00083	0.0634864	0.000742266	1403.43	0.0418949	cg07064197	32224734	28.425	0.0173378	0.0115177	0.00908047	0.0122062	0.0190124	0.0311942	.	.	.	Island
chr18_61733542_61733588	GT	CDH20;LINC01544	intergenic	Colon, transverse	176	0.001	0.063486	0.000742297	1403.49	0.0418952	cg16893763	61738529	4.964	0.972745	0.0111677	0.957549	0.968029	0.979931	0.985691	.	.	.	.
chr3_100956214_100956261	AC	ABI3BP	intronic	Colon, transverse	176	-0.002835	0.0634853	0.000742353	1403.59	0.0418971	cg00709652	100954940	1.2975	0.286417	0.0449338	0.21913	0.256533	0.313075	0.359507	ABI3BP	NM_015429	Body	.
chr12_66294139_66294179	TG	IRAK3;HELB	intergenic	Lung	177	-0.002532	0.0631324	0.000742412	1404.13	0.040584	cg11974427	66258702	35.457	0.60274	0.0521256	0.520286	0.572185	0.637031	0.694664	.	.	.	.
chr3_175632266_175632310	TC	NAALADL2	intronic	Colon, transverse	173	-0.002851	0.0645645	0.000742417	1403.71	0.0418994	cg18290666	175590930	41.358	0.889899	0.0792792	0.725726	0.850683	0.949522	0.96977	NAALADL2	NM_207015	Body	.
chr7_96999861_96999879	GC	DLX6-AS1	ncRNA_intronic	Ovary	121	-0.005508	0.091562	0.000742442	1401.21	0.0552614	cg08101303	97022910	23.04	0.143257	0.0831316	0.0402635	0.0738099	0.191903	0.28396	DLX5	NM_005221	Body	Island
chr3_23805882_23805903	GAG	UBE2E1-AS1	ncRNA_intronic	Ovary	122	-0.008478	0.0908301	0.000742526	1401.37	0.0552633	cg17315457	23804630	1.2625	0.705274	0.0647608	0.638137	0.685559	0.735655	0.771265	UBE2E1-AS1;UBE2E1;UBE2E1	NR_046652;NM_003341;NM_182666	Body;TSS1500;TSS1500	N_Shore
chr7_99161222_99161270	CT	SMURF1;KPNA7	intergenic	Colon, transverse	176	-0.004622	0.0634818	0.000742609	1404.08	0.041909	cg05798194	99177847	16.601	0.933783	0.0498815	0.87402	0.9255	0.957011	0.970747	KPNA7	NM_001145715	Body	.
chr2_110637585_110637621	GT	BUB1	UTR3	Lung	177	0.003337	0.0631294	0.000742633	1404.54	0.0405949	cg00842381	110667700	30.097	0.894537	0.0552454	0.794576	0.863308	0.935007	0.962697	BUB1;BUB1;BUB1;BUB1;BUB1;BUB1	NM_004336;NM_001278616;NM_001278617;NM_004336;NM_001278616;NM_001278617	ExonBnd;ExonBnd;ExonBnd;Body;Body;Body	.
chr6_19789210_19789234	GT	LNC-LBCS	ncRNA_intronic	Ovary	122	0.015061	0.090827	0.000742691	1401.68	0.0552712	cg15187468	19789556	0.334	0.801055	0.0662482	0.6852	0.767469	0.843465	0.886558	.	.	.	.
chr13_99395285_99395315	CA	UBAC2;LINC01232	intergenic	Lung	177	0.000956	0.0631271	0.000742808	1404.87	0.0406033	cg03156020	99366729	28.571	0.977242	0.0101254	0.959223	0.973756	0.98353	0.988596	UBAC2;UBAC2;UBAC2;MIR548AN	NR_026644;NM_001144072;NM_177967;NR_039765	Body;Body;Body;Body	.
chr15_40973210_40973236	CA	CHAC1;INO80	intergenic	Lung	177	-0.003137	0.063126	0.00074289	1405.03	0.0406066	cg11362820	40942416	30.807	0.188454	0.0385716	0.13198	0.158498	0.215012	0.253729	.	.	.	S_Shore
chr13_98814935_98814997	AAAAT	DOCK9	intronic	Lung	177	-0.003189	0.0631254	0.000742931	1405.11	0.0406073	cg01323699	98843596	28.63	0.831912	0.040539	0.766202	0.803573	0.85972	0.896097	DOCK9;DOCK9	NM_001130048;NM_015296	Body;Body	.
chr7_113103320_113103356	GA	GPR85;SMIM30	intergenic	Lung	177	-0.001112	0.0631252	0.000742945	1405.13	0.0406073	cg21852992	113086814	16.524	0.0405722	0.0105289	0.0247675	0.0335023	0.0468211	0.057161	GPR85;GPR85;GPR85;GPR85	NM_001146267;NM_018970;NM_001146266;NM_001146265	TSS1500;5'UTR;TSS1500;5'UTR	.
chr13_96095863_96095903	GT	HS6ST3	intronic	Ovary	122	0.003632	0.0908213	0.000742987	1402.24	0.0552911	cg27412025	96089060	6.823	0.913494	0.0319867	0.860463	0.890792	0.93465	0.962177	.	.	.	N_Shore
chr3_126513135_126513169	GT	UROC1	intronic	Colon, transverse	176	0.008232	0.0634766	0.000742995	1404.81	0.0419296	cg21959606	126537845	24.693	0.373707	0.0745163	0.256863	0.32561	0.419239	0.492148	CHST13;C3orf22	NM_152889;NR_130715	Body;Body	N_Shelf
chr12_26503190_26503220	AC	ITPR2	intronic	Ovary	122	0.010072	0.0908196	0.000743079	1402.41	0.0552957	cg15117322	26523916	20.711	0.128554	0.0901243	0.0285325	0.0556566	0.171763	0.295046	ITPR2	NM_002223	Body	.
chr16_81640738_81640770	TG	CMIP	intronic	Lung	177	-0.002484	0.0631225	0.000743149	1405.52	0.0406161	cg15162179	81618794	21.96	0.718031	0.0506399	0.646558	0.680112	0.75036	0.812746	CMIP;CMIP	NM_198390;NM_030629	Body;Body	.
chr22_20543111_20543151	TG	MED15	intronic	Lung	177	-0.003063	0.063122	0.000743186	1405.59	0.0406169	cg21495922	20522998	20.133	0.79472	0.0739708	0.666803	0.742575	0.849679	0.908111	MED15;MED15;MED15;MED15;MED15;MED15	NM_001293235;NM_001293236;NM_015889;NM_001003891;NM_001293234;NM_001293237	5'UTR;Body;Body;Body;Body;5'UTR	.
chr13_110527900_110527942	AC	RAB20	intronic	Lung	177	-0.004137	0.0631217	0.000743213	1405.64	0.0406172	cg26475774	110518740	9.181	0.406631	0.0463065	0.34002	0.375766	0.428181	0.497185	.	.	.	.
chr5_127704838_127704886	AAAT	CCDC192	intronic	Colon, transverse	174	-0.008046	0.0641889	0.000743265	1405.32	0.0419428	cg13588355	127662696	42.166	0.753179	0.0792137	0.638103	0.704139	0.804485	0.876499	.	.	.	.
chr11_12814777_12814839	TG	TEAD1	intronic	Colon, transverse	176	-0.002528	0.0634721	0.000743328	1405.44	0.0419446	cg08198542	12862739	47.931	0.676577	0.136801	0.433529	0.586947	0.769797	0.880605	TEAD1	NM_021961	Body	.
chr20_18751064_18751084	GT	DTD1	intronic	Ovary	122	-0.00193	0.0908145	0.000743347	1402.92	0.0553134	cg19752611	18779311	28.237	0.964709	0.0134792	0.938425	0.958537	0.97301	0.984395	.	.	.	.
chr3_14268563_14268599	TG	LSM3;LINC01267	intergenic	Ovary	122	0.017372	0.090814	0.000743374	1402.97	0.0553134	cg25457886	14298065	29.484	0.220388	0.0906074	0.0930276	0.15616	0.283295	0.372673	.	.	.	Island
chr16_4629150_4629192	TG	MGRN1	intronic	Lung	177	-0.003564	0.0631185	0.000743446	1406.08	0.0406288	cg10258953	4640130	10.959	0.907401	0.0452504	0.812577	0.884065	0.942411	0.969415	MGRN1;MGRN1;MGRN1;MGRN1;MGRN1	NR_102267;NM_001142291;NM_001142290;NM_001142289;NM_015246	Body;Body;Body;Body;Body	.
chr11_86925295_86925331	GT	OR7E2P;FZD4	intergenic	Ovary	122	0.013637	0.0908116	0.0007435	1403.2	0.0553183	cg03037761	86952299	26.986	0.544107	0.0914102	0.40461	0.495314	0.603553	0.673993	FZD4	NM_012193	Body	N_Shelf
chr18_699478_699505	AAT	ENOSF1	intronic	Lung	176	-0.004391	0.0634697	0.000743506	1406.19	0.0406297	cg15158376	712731	13.2395	0.0261855	0.0119538	0.0158952	0.0195815	0.0293017	0.0436597	ENOSF1;ENOSF1;ENOSF1	NM_017512;NM_001126123;NM_202758	TSS200;TSS200;TSS1500	Island
chr2_208024142_208024182	AAAAT	PLEKHM3	intronic	Colon, transverse	176	0.006641	0.0634693	0.000743538	1405.84	0.0419527	cg15568827	208013996	10.166	0.614653	0.119075	0.393794	0.537331	0.705141	0.771966	PLEKHM3	NM_001080475	5'UTR	.
chr6_134882034_134882076	AC	LOC101928304;ALDH8A1	intergenic	Colon, transverse	176	-0.044838	0.0634685	0.000743596	1405.94	0.0419547	cg22676075	134882475	0.42	0.404227	0.289586	0.0907	0.125955	0.654501	0.927336	.	.	.	.
chr10_116599256_116599300	AAAAT	PNLIPRP1	intronic	Colon, transverse	176	0.004071	0.0634681	0.000743624	1406	0.0419551	cg15549216	116608752	9.474	0.872337	0.0802204	0.712887	0.831981	0.933188	0.965916	PNLIPRP1	NM_006229	Body	N_Shore
chr17_78836798_78836818	AC	USP36	intronic	Colon, transverse	176	0.002843	0.0634672	0.000743689	1406.12	0.0419575	cg20882134	78807058	29.75	0.944336	0.0207959	0.90812	0.932795	0.959744	0.972874	USP36	NM_025090	Body	.
chr1_23832774_23832816	GT	HMGCL;FUCA1	intergenic	Lung	177	-0.024805	0.0631153	0.00074369	1406.54	0.0406363	cg04160030	23869169	36.374	0.616185	0.149668	0.40667	0.508796	0.726723	0.881384	FUCA1	NM_000147	TSS1500	S_Shore
chr12_24670494_24670568	TTTGC	LINC00477;BCAT1	intergenic	Ovary	122	0.00724	0.0908059	0.000743799	1403.77	0.0553349	cg19704388	24709583	39.052	0.868133	0.0299778	0.815511	0.849277	0.888238	0.916272	.	.	.	.
chr19_38268766_38268790	GT	SPINT2	intronic	Ovary	122	0.00479	0.0908053	0.000743832	1403.83	0.0553349	cg17252697	38264067	4.711	0.44113	0.062559	0.348551	0.399475	0.471857	0.529579	SPINT2;SPINT2	NM_001166103;NM_021102	TSS1500;TSS1500	N_Shore
chr16_1299861_1299901	TTCA	TPSD1;UBE2I	intergenic	Ovary	122	-0.011241	0.0908051	0.00074384	1403.85	0.0553349	cg02949838	1326522	26.641	0.647214	0.0505318	0.582918	0.616077	0.674615	0.713213	.	.	.	.
chr11_74943524_74943589	GT	XRRA1	intronic	Lung	177	-0.002514	0.0631126	0.000743885	1406.91	0.0406445	cg09114833	74988425	44.8685	0.787169	0.055836	0.701367	0.749738	0.815018	0.88588	NEU3	NM_006656	TSS1500	N_Shore
chr1_224074508_224074566	CCTT	SEPTIN7P13;FBXO28	intergenic	Ovary	122	-0.0118	0.0908042	0.000743889	1403.94	0.0553357	cg12602145	224080428	5.891	0.661189	0.0884278	0.508739	0.606966	0.728691	0.792365	.	.	.	.
chr10_112266264_112266298	TG	GPAM;TECTB	intergenic	Ovary	122	-0.009467	0.0908038	0.000743909	1403.98	0.0553357	cg23916969	112265954	0.327	0.462903	0.0956958	0.313152	0.40675	0.526115	0.61201	.	.	.	.
chr10_93220266_93220356	AC	CYP26A1;MYOF	intergenic	Lung	177	-0.001265	0.0631118	0.00074395	1407.03	0.0406469	cg20406528	93221205	0.894	0.969615	0.0137923	0.945405	0.965497	0.978608	0.985462	.	.	.	.
chr6_3765966_3765988	GT	PXDC1;FAM50B	intergenic	Lung	177	-0.00239	0.0631109	0.000744014	1407.16	0.0406493	cg24549507	3752520	13.457	0.0549978	0.0190194	0.0305331	0.0435585	0.0632269	0.0861851	C6orf145	NM_183373	TSS1500	Island
chr7_41952667_41952701	AC	INHBA-AS1;GLI3	intergenic	Colon, transverse	176	0.010934	0.0634624	0.000744046	1406.8	0.0419739	cg05130355	41942739	9.945	0.306679	0.0888625	0.162292	0.246253	0.362087	0.445189	.	.	.	.
chr11_63976802_63976844	TG	COX8A	downstream	Colon, transverse	176	0.00472	0.0634612	0.000744139	1406.97	0.0419779	cg04935121	64007941	31.118	0.103465	0.0525061	0.0286796	0.0650786	0.136369	0.190841	MACROD1	NM_014067	Body	Island
chr17_80980485_80980505	TGAG	LOC400627;CHMP6	intergenic	Ovary	122	-0.024239	0.0907992	0.000744154	1404.44	0.0553518	cg12456432	81008245	27.75	0.60973	0.0768784	0.4853	0.56299	0.661055	0.724236	.	.	.	S_Shelf
chr5_149406524_149406568	TCC	CARMN	upstream	Colon, transverse	176	0.004318	0.0634608	0.000744164	1407.02	0.041978	cg04707715	149405687	0.859	0.542543	0.0929002	0.398281	0.474428	0.609112	0.707307	LOC728264	NR_027180	TSS1500	.
chr17_50068814_50068861	TTTA	ITGA3	intronic	Ovary	120	0.005432	0.0922695	0.000744229	1404.58	0.0553551	cg04198042	50092006	23.1685	0.45309	0.0505874	0.364388	0.415131	0.489077	0.532499	.	.	.	N_Shelf
chr2_34383137_34383176	AAC	LINC01317;LINC01320	intergenic	Lung	177	-0.017664	0.0631054	0.000744424	1407.93	0.0406705	cg18968409	34408570	25.4135	0.565504	0.0705759	0.454597	0.517671	0.61698	0.686616	.	.	.	.
chr2_25161590_25161611	GCT	POMC	exonic	Ovary	122	-0.023271	0.0907924	0.000744511	1405.11	0.055374	cg02757179	25161940	0.3395	0.830239	0.0508063	0.73813	0.794387	0.868745	0.901015	POMC;POMC	NM_000939;NM_001035256	Body;Body	S_Shore
chr9_117020002_117020059	TG	ASTN2	intronic	Lung	177	-0.004373	0.0631041	0.000744519	1408.11	0.0406745	cg14564229	116985827	34.2035	0.864032	0.041835	0.788201	0.835397	0.893205	0.925889	ASTN2;ASTN2;ASTN2	NM_198186;NM_014010;NM_198187	Body;Body;Body	.
chr5_136066898_136066938	CA	TGFBI;VTRNA2-1	intergenic	Ovary	122	-0.021848	0.0907908	0.000744596	1405.27	0.0553757	cg12242038	136082517	15.599	0.137459	0.221373	0.0151067	0.0207607	0.0354446	0.555642	.	.	.	S_Shore
chr2_19451288_19451335	GT	OSR1;LINC00954	intergenic	Ovary	122	0.009812	0.0907907	0.0007446	1405.28	0.0553757	cg21205089	19474309	22.9975	0.361808	0.167452	0.11409	0.23396	0.481624	0.647576	.	.	.	.
chr3_58073149_58073189	TATT	FLNB	intronic	Ovary	122	-0.022827	0.0907903	0.000744623	1405.33	0.0553757	cg02026180	58042870	30.299	0.814239	0.133935	0.568632	0.721779	0.923175	0.95179	FLNB;FLNB;FLNB;FLNB	NM_001164319;NM_001164317;NM_001164318;NM_001457	Body;Body;Body;Body	.
chr10_3564773_3564799	GT	LOC105376360	ncRNA_intronic	Ovary	122	-0.061737	0.0907896	0.000744658	1405.39	0.0553761	cg14308648	3526757	38.029	0.823553	0.173984	0.466525	0.782212	0.982245	0.988761	.	.	.	.
chr7_21441992_21442037	TG	SP4	intronic	Colon, transverse	176	-0.003516	0.0634534	0.000744715	1408.06	0.0420033	cg20441701	21426762	15.2525	0.139177	0.0571492	0.0493347	0.103027	0.172488	0.233946	SP4	NM_003112	TSS1500	N_Shore
ATXN10	ATTCT	ATXN10	intronic	Ovary	122	-0.005142	0.0907883	0.000744729	1405.52	0.0553792	cg23775519	45763044	32.345	0.944552	0.0323238	0.873568	0.937842	0.965162	0.972908	ATXN10;ATXN10	NM_001167621;NM_013236	Body;Body	.
chr15_78317561_78317666	TGAA	WDR61;CRABP1	intergenic	Colon, transverse	176	-0.001453	0.0634531	0.000744741	1408.11	0.0420033	cg27091034	78319296	1.6825	0.714482	0.037076	0.655107	0.692302	0.742844	0.772444	.	.	.	.
chr2_9113332_9113475	CCTTCCCATCCTCCCTGCAT	MBOAT2;ASAP2	intergenic	Lung	177	-0.001848	0.0631007	0.000744777	1408.6	0.0406874	cg24282887	9113807	0.4035	0.968424	0.0154864	0.936397	0.962552	0.979331	0.985277	.	.	.	.
chr14_100390391_100390427	TG	WDR25	intronic	Ovary	122	0.004125	0.0907867	0.000744812	1405.68	0.0553832	cg05977278	100376813	13.596	0.215985	0.0779158	0.115344	0.159464	0.260192	0.345894	WARS;WARS;WDR25;WDR25;WARS;WARS	NM_004184;NM_213646;NM_001161476;NM_024515;NM_173701;NM_213645	TSS1500;TSS1500;5'UTR;5'UTR;TSS1500;TSS1500	S_Shore
chr22_23592835_23592880	AC	IGLL1;DRICH1	intergenic	Colon, transverse	176	-0.003639	0.0634518	0.000744833	1408.28	0.042007	cg03382805	23563395	29.4625	0.896263	0.0469263	0.808645	0.871032	0.933505	0.954677	.	.	.	N_Shelf
chr9_136024503_136024533	TG	NACC2	intronic	Ovary	122	-0.002779	0.0907833	0.000744989	1406.01	0.0553942	cg02134606	136009695	14.823	0.942	0.0224502	0.902438	0.933052	0.95745	0.97145	.	.	.	N_Shore
chr9_110588547_110588573	GT	SVEP1;MUSK	intergenic	Colon, transverse	175	0.004024	0.0638055	0.000744995	1408.59	0.0420144	cg09159659	110602620	14.06	0.776281	0.0766524	0.654272	0.732861	0.820522	0.90257	.	.	.	.
chr12_114703698_114703735	TG	TBX3;MED13L	intergenic	Colon, transverse	176	-0.003311	0.0634484	0.000745089	1408.77	0.0420176	cg12513880	114698493	5.2235	0.117518	0.0596389	0.0329415	0.072824	0.160712	0.215332	.	.	.	Island
chr3_40388585_40388625	AC	ENTPD3	intronic	Ovary	122	-0.001978	0.0907794	0.000745197	1406.41	0.0554075	cg27349936	40386636	1.969	0.88948	0.038589	0.822849	0.868729	0.913036	0.951157	ENTPD3;ENTPD3;ENTPD3	NM_001248;NM_001291961;NM_001291960	TSS1500;TSS1500;TSS1500	N_Shore
chr5_154416480_154416518	AC	SAP30L-AS1	ncRNA_intronic	Ovary	122	-0.006633	0.0907769	0.000745325	1406.65	0.055414	cg20540306	154407609	8.89	0.856023	0.0711491	0.720175	0.809866	0.906493	0.950368	GALNT10;GALNT10	NM_198321;NM_017540	Body;Body	S_Shelf
chr1_998743_998784	GCGGAGCGGAGGGC	HES4	downstream	Ovary	122	0.005042	0.090776	0.000745373	1406.74	0.055414	cg10381813	983316	15.4475	0.336746	0.0760478	0.245173	0.292621	0.361694	0.425616	C1orf170	NR_027693	TSS1500	N_Shore
chr8_102920721_102920771	GT	MAILR	ncRNA_intronic	Lung	177	0.004094	0.0630912	0.000745483	1409.93	0.0407189	cg07549297	102940168	19.422	0.895945	0.0423989	0.827659	0.872003	0.927118	0.947023	.	.	.	.
chr11_1833815_1833863	GT	SYT8	upstream	Lung	177	-0.002836	0.0630898	0.000745592	1410.14	0.0407237	cg01694451	1832994	0.845	0.551211	0.0370339	0.493744	0.524078	0.576549	0.612746	SYT8	NM_138567	TSS1500	.
chr12_113406089_113406115	TG	SDS;SDSL	intergenic	Lung	177	-0.00868	0.0630872	0.000745784	1410.5	0.040733	cg04917867	113405321	0.781	0.936558	0.0506438	0.892085	0.924284	0.959257	0.973985	SDS	NM_006843	TSS1500	.
chr4_1393574_1393614	TAGA	UVSSA;NKX1-1	intergenic	Colon, transverse	176	-0.003147	0.0634379	0.000745872	1410.25	0.0420521	cg19926630	1408066	14.472	0.0327582	0.0151681	0.0157289	0.0225721	0.0380181	0.0600301	.	.	.	N_Shore
chr10_97218631_97218663	TG	ARHGAP19-SLIT1	ncRNA_intronic	Lung	177	0.004066	0.063086	0.000745878	1410.68	0.040737	cg14783368	97179686	38.961	0.220788	0.051842	0.144796	0.18646	0.253252	0.306656	SLIT1;ARHGAP19-SLIT1	NM_003061;NR_037909	Body;Body	.
chr10_84250517_84250555	AC	RGR	intronic	Ovary	122	0.010269	0.0907644	0.000745989	1407.9	0.0554489	cg04757499	84256841	6.305	0.751476	0.0729371	0.613614	0.708872	0.797546	0.874043	RGR;RGR;RGR	NM_001012720;NM_001012722;NM_002921	Body;Body;Body	.
chr20_2314530_2314570	AC	TGM3	intronic	Colon, transverse	176	-0.006274	0.0634356	0.000746041	1410.57	0.0420588	cg04537723	2283920	30.63	0.548717	0.060314	0.457652	0.505066	0.580953	0.638166	.	.	.	.
chr17_3565038_3565081	GGGAGA	TRPV1	downstream	Colon, transverse	176	-0.000539	0.0634333	0.000746208	1410.88	0.0420669	cg03928133	3593276	28.2165	0.929485	0.0163085	0.899598	0.91963	0.939634	0.95508	TRPV1;TRPV1;TRPV1;TRPV1	NM_080706;NM_018727;NM_080705;NM_080704	TSS1500;5'UTR;5'UTR;5'UTR	.
chr2_66440068_66440092	AC	MEIS1-AS2	ncRNA_intronic	Lung	177	0.005396	0.0630815	0.00074621	1411.31	0.0407516	cg13230698	66429555	10.525	0.401975	0.0681969	0.292302	0.349628	0.44126	0.527309	MEIS1-AS3	NR_046438	Body	S_Shelf
chr18_48667082_48667116	AC	CTIF	intronic	Colon, transverse	176	-0.003991	0.0634327	0.000746253	1410.97	0.0420682	cg05559987	48661750	5.349	0.861854	0.0504771	0.780264	0.825619	0.901021	0.94865	CTIF;CTIF	NM_014772;NM_001142397	Body;Body	.
chr12_98496271_98496302	AGAC	LINC02453	ncRNA_intronic	Lung	177	0.001769	0.0630808	0.000746263	1411.41	0.0407533	cg21292566	98527690	31.4035	0.963886	0.016244	0.938165	0.958001	0.974381	0.98076	TMPO;TMPO;TMPO;TMPO	NM_003276;NM_001032284;NM_001307975;NM_001032283	Body;Body;Body;Body	.
chr11_47253134_47253144	GT	NR1H3	intronic	Lung	177	0.00143	0.0630802	0.000746311	1411.5	0.0407547	cg26365553	47269062	15.923	0.0540995	0.0302922	0.0255766	0.0349058	0.0624022	0.119038	MADD;MADD;MADD;MADD;MADD;MADD;MADD;MADD;MADD;MADD	NM_130472;NM_130475;NM_001135943;NM_130471;NM_130474;NM_130473;NM_003682;NM_130476;NM_130470;NM_001135944	TSS1500;TSS1500;TSS1500;TSS1500;TSS1500;TSS1500;TSS1500;TSS1500;TSS1500;TSS1500	N_Shore
chr8_51705833_51705856	CG	PXDNL	intronic	Ovary	122	0.006384	0.0907564	0.000746409	1408.69	0.0554753	cg22381443	51663417	42.4275	0.722899	0.0423862	0.665128	0.693055	0.748432	0.785226	PXDNL	NM_144651	Body	.
chr10_93443413_93443507	CT	MYOF	intronic	Ovary	122	0.003801	0.090756	0.000746432	1408.74	0.0554753	cg26603459	93406703	36.757	0.954132	0.0534166	0.872481	0.959997	0.975441	0.981312	MYOF;MYOF	NM_133337;NM_013451	Body;Body	.
chr7_1504781_1504805	AAT	INTS1	upstream	Colon, transverse	164	0.011701	0.0679791	0.000746454	1411.35	0.0420783	cg04633141	1548683	43.89	0.796688	0.088341	0.644405	0.735091	0.868997	0.922428	TMEM184A	NM_001097620	Body	S_Shore
chr2_222815652_222815716	CTCTGC	MOGAT1;ACSL3	intergenic	Lung	176	0.002355	0.0634291	0.000746525	1411.91	0.0407641	cg17109053	222844428	28.744	0.566103	0.101061	0.379903	0.505547	0.630967	0.704118	.	.	.	.
chr15_92909939_92909969	GT	CHD2	intronic	Colon, transverse	176	0.00753	0.063428	0.000746606	1411.63	0.0420843	cg20517806	92886986	22.968	0.480345	0.113721	0.272213	0.404519	0.567231	0.645998	LINC01578;LINC01578;LINC01578	NR_037601;NR_037600;NR_037602	Body;Body;Body	S_Shelf
chr9_83261102_83261140	AC	FRMD3	intronic	Colon, transverse	176	-0.001174	0.0634265	0.00074672	1411.85	0.0420895	cg16554882	83219799	41.322	0.0255539	0.0198965	0.00838244	0.0119314	0.0296632	0.0724046	.	.	.	.
chr10_79157368_79157402	GT	ZMIZ1	intronic	Ovary	122	-0.004404	0.0907482	0.000746842	1409.51	0.0555019	cg03216879	79160914	3.529	0.880329	0.0349381	0.821457	0.859149	0.903447	0.928585	ZMIZ1	NM_020338	5'UTR	.
chr3_53787425_53787453	TG	CACNA1D	intronic	Ovary	122	-0.001455	0.0907475	0.000746879	1409.58	0.0555019	cg27292417	53816697	29.258	0.970405	0.0129481	0.945281	0.966042	0.978182	0.983619	CHDH	NM_018397	3'UTR	.
chr11_44309154_44309226	CCCGCAGC	ALX4	intronic	Lung	176	0.002773	0.063423	0.000746975	1412.75	0.040784	cg05853285	44318071	8.881	0.287745	0.0270869	0.246429	0.267874	0.305501	0.334496	.	.	.	N_Shore
chr10_52849292_52849330	TG	MBL2;PCDH15	intergenic	Lung	177	-0.002589	0.0630712	0.000746986	1412.78	0.040784	cg16764061	52864713	15.402	0.527344	0.0652916	0.427744	0.483438	0.566564	0.654697	.	.	.	.
chr6_45519774_45519837	GT	RUNX2	intronic	Lung	176	-0.001962	0.0634228	0.000746991	1412.79	0.040784	cg01666265	45514684	5.1215	0.873084	0.0403257	0.807586	0.847462	0.903138	0.929977	RUNX2;RUNX2;RUNX2	NM_001015051;NM_001024630;NM_001278478	Body;Body;Body	.
chr19_18401261_18401301	TTTA	LRRC25;SSBP4	intergenic	Ovary	122	-0.003159	0.0907453	0.000746995	1409.8	0.0555068	cg02931257	18420373	19.092	0.0286583	0.0189098	0.0107554	0.0168347	0.032785	0.0691554	SSBP4;SSBP4	NM_032627;NM_001009998	Body;Body	S_Shore
chr11_126472703_126472731	GA	KIRREL3	intronic	Lung	177	0.002667	0.0630709	0.000747007	1412.82	0.040784	cg07176096	126473386	0.669	0.792809	0.0477906	0.699731	0.76173	0.826777	0.862586	KIRREL3;KIRREL3;KIRREL3	NM_032531;NM_001301097;NM_001161707	Body;Body;Body	.
chr11_47380556_47380587	TTG	SPI1;MIR4487	intergenic	Lung	177	0.003999	0.0630707	0.000747019	1412.84	0.040784	cg20449816	47410815	30.2435	0.456209	0.0332138	0.400263	0.435928	0.479244	0.503175	SLC39A13;SLC39A13	NM_001128225;NM_152264	Body;Body	S_Shelf
chr11_120329004_120329026	GT	TLCD5	intronic	Colon, transverse	176	-0.006482	0.063422	0.00074705	1412.48	0.0421056	cg15690696	120347009	17.994	0.288133	0.0816592	0.165465	0.234114	0.349547	0.417315	ARHGEF12	NM_015313	Body	.
chr8_38442362_38442394	GT	FGFR1	intronic	Ovary	122	-0.005617	0.0907441	0.000747061	1409.93	0.0555076	cg10094056	38449516	7.138	0.587541	0.0652994	0.472642	0.545013	0.637362	0.693162	FGFR1;FGFR1;FGFR1;FGFR1;FGFR1;FGFR1;FGFR1;FGFR1;FGFR1	NM_001174064;NM_015850;NM_023110;NM_023106;NM_001174063;NM_001174066;NM_001174065;NM_023105;NM_001174067	5'UTR;Body;Body;Body;Body;Body;Body;Body;Body	.
chr14_102974281_102974319	AC	CDC42BPB	intronic	Lung	177	0.006161	0.0630696	0.000747105	1413	0.0407875	cg10036612	102944626	29.674	0.850429	0.0396341	0.784951	0.828612	0.877179	0.911748	CDC42BPB	NM_006035	Body	.
chr1_41897938_41897980	GA	HIVEP3	intronic	Ovary	122	-0.010722	0.090743	0.000747115	1410.03	0.0555086	cg13429998	41919276	21.317	0.82668	0.0765359	0.686566	0.789287	0.880862	0.928098	HIVEP3;HIVEP3;HIVEP3;HIVEP3	NM_001127714;NM_024503;NR_038260;NR_038261	TSS1500;TSS1500;TSS1500;Body	S_Shore
chr17_80932146_80932164	AT	RPTOR	intronic	Colon, transverse	173	0.006755	0.0644998	0.000747148	1412.66	0.0421099	cg11521079	80981799	49.644	0.366291	0.108745	0.173698	0.290699	0.43714	0.540224	.	.	.	S_Shore
chr19_14979050_14979096	CA	SLC1A6	intronic	Colon, transverse	176	0.00655	0.0634195	0.000747237	1412.83	0.0421125	cg10385290	14973006	6.067	0.866949	0.0885884	0.676784	0.847173	0.922995	0.947057	SLC1A6	NM_005071	TSS200	.
chr17_7032158_7032198	AC	BCL6B;SLC16A13	intergenic	Colon, transverse	176	-0.006444	0.0634195	0.000747241	1412.84	0.0421125	cg21040575	7018146	14.032	0.652987	0.0759958	0.52144	0.606792	0.697789	0.771887	MIR497;MIR195	NR_030178;NR_029712	TSS200;TSS1500	N_Shelf
chr11_119590310_119590382	TCAAT	USP2-AS1;NECTIN1	intergenic	Lung	177	-0.008784	0.0630677	0.000747249	1413.27	0.040793	cg19149242	119583860	6.486	0.814468	0.0550757	0.722194	0.774861	0.854791	0.891774	.	.	.	N_Shore
chr21_44373539_44373636	CTGCATTATATGCGAC	TRPM2	intronic	Colon, transverse	176	-0.006642	0.0634192	0.000747261	1412.87	0.0421125	cg16190478	44369239	4.3485	0.4511	0.0650164	0.333358	0.423823	0.4922	0.541189	TRPM2	NM_003307	Body	Island
chr11_76819709_76819751	AG	TSKU;ACER3	intergenic	Colon, transverse	176	0.003821	0.0634179	0.000747361	1413.06	0.0421167	cg02208432	76860414	40.684	0.813483	0.0729954	0.684712	0.766395	0.863291	0.919357	ACER3	NM_018367	TSS1500	N_Shore
chr21_41733013_41733041	AC	LINC00112;RIPK4	intergenic	Colon, transverse	176	0.003611	0.0634176	0.000747381	1413.1	0.0421167	cg08811332	41765225	32.198	0.735261	0.0700324	0.629683	0.688573	0.781523	0.837635	RIPK4	NM_020639	Body	N_Shore
chr20_37507861_37507903	GT	SRC;BLCAP	intergenic	Colon, transverse	176	-0.003288	0.0634172	0.000747412	1413.16	0.0421172	cg21588305	37521053	13.171	0.896891	0.0410318	0.833338	0.874372	0.928035	0.9481	BLCAP;NNAT;BLCAP;BLCAP;BLCAP;BLCAP;NNAT	NM_001167821;NM_181689;NM_001167820;NM_001167822;NM_006698;NM_001167823;NM_005386	5'UTR;TSS200;5'UTR;5'UTR;5'UTR;5'UTR;TSS200	Island
chr11_120122131_120122163	GT	TRIM29	intronic	Colon, transverse	176	-0.006387	0.0634158	0.000747513	1413.35	0.0421216	cg16490778	120167946	45.799	0.903996	0.0485725	0.811655	0.878962	0.942335	0.964427	.	.	.	N_Shore
chr20_4227651_4227750	TTCC	ADRA1D	intronic	Ovary	122	0.000585	0.0907339	0.0007476	1410.94	0.055538	cg19293659	4226838	0.8625	0.957027	0.0152517	0.927821	0.947583	0.96822	0.977181	ADRA1D	NM_000678	Body	.
chr17_49913835_49913919	GGA	TAC4;DLX4	intergenic	Lung	177	-0.003333	0.0630623	0.00074765	1414.03	0.0408137	cg04834461	49906810	7.067	0.372234	0.0438441	0.309221	0.345236	0.393525	0.444422	.	.	.	N_Shelf
chr11_118126912_118126942	GT	TMPRSS4;SCN4B	intergenic	Ovary	122	-0.003646	0.0907325	0.000747674	1411.08	0.0555413	cg11526635	118118094	8.833	0.866755	0.0412608	0.801402	0.837853	0.898489	0.932473	TMPRSS4;TMPRSS4;TMPRSS4;TMPRSS4;TMPRSS4;TMPRSS4;TMPRSS4	NM_001173552;NM_001173551;NM_019894;NM_001083947;NM_001290094;NM_001290096;NR_110734	3'UTR;3'UTR;3'UTR;3'UTR;3'UTR;3'UTR;Body	.
chr15_78068383_78068421	CA	TBC1D2B	intronic	Lung	177	-0.005639	0.0630617	0.000747691	1414.11	0.0408148	cg10008461	78051535	16.867	0.498131	0.0633257	0.401189	0.453041	0.548025	0.602303	TBC1D2B;TBC1D2B	NM_144572;NM_015079	Body;Body	.
chr1_111216001_111216039	TC	DENND2D;CHI3L2	intergenic	Colon, transverse	176	0.009646	0.0634113	0.000747847	1413.98	0.042138	cg10122116	111205431	10.589	0.723325	0.060149	0.636421	0.679743	0.763563	0.83218	DENND2D	NM_001271833	TSS1500	S_Shore
chr19_2336792_2336806	GT	SPPL2B	intronic	Lung	177	-0.003013	0.0630594	0.000747867	1414.44	0.0408232	cg22951556	2297145	39.654	0.96042	0.0124462	0.93906	0.954976	0.969722	0.976959	LINGO3	NM_001101391	5'UTR	S_Shelf
chr6_31746080_31746114	TG	MSH5-SAPCD1	ncRNA_intronic	Colon, transverse	176	0.003734	0.0634107	0.000747896	1414.07	0.0421395	cg20794828	31720452	25.645	0.561493	0.0995522	0.389682	0.493206	0.645334	0.698379	LY6G6C	NM_025261	Body	N_Shelf
chr1_184037754_184037792	GT	COLGALT2	upstream	Lung	177	0.004957	0.0630576	0.000748006	1414.7	0.0408286	cg04200073	184037983	0.21	0.612769	0.0637039	0.491396	0.567115	0.660603	0.699642	COLGALT2;COLGALT2;COLGALT2	NM_001303421;NM_001303420;NM_015101	TSS1500;TSS1500;TSS1500	S_Shore
chr3_155666893_155666929	GT	PLCH1	intronic	Colon, transverse	176	-0.004419	0.0634081	0.000748092	1414.45	0.0421468	cg01885796	155629093	37.818	0.727447	0.0964122	0.559357	0.658245	0.801235	0.869657	PLCH1;PLCH1;PLCH1	NM_001130960;NM_001130961;NM_014996	Body;Body;5'UTR	.
chr2_41939325_41939369	TC	C2orf91	ncRNA_intronic	Lung	177	-0.002867	0.0630559	0.00074813	1414.94	0.040834	cg25815440	41907022	32.325	0.800639	0.0798926	0.665463	0.748247	0.860023	0.925066	.	.	.	.
chr2_131545539_131545573	GT	CCDC74A;POTEKP	intergenic	Ovary	122	0.008361	0.0907236	0.000748145	1411.97	0.0555698	cg18214094	131526689	18.867	0.489676	0.128973	0.30323	0.405386	0.551835	0.679023	CCDC74A;CCDC74A;CCDC74A;CCDC74A;RNU6-81P	NM_001258306;NM_001258304;NM_001258305;NM_138770;NR_046946	TSS1500;TSS1500;TSS1500;TSS1500;Body	N_Shore
chr11_494148_494193	GCTGG	RNH1	downstream	Colon, transverse	176	-0.008043	0.0634053	0.000748299	1414.84	0.0421571	cg02367558	487916	6.2545	0.839907	0.0915161	0.681594	0.775616	0.918482	0.953811	PTDSS2	NM_030783	Body	N_Shore
chr11_57542113_57542144	AC	SMTNL1	intronic	Lung	177	-0.015575	0.0630527	0.000748371	1415.4	0.0408413	cg25249383	57532068	10.0605	0.488604	0.0719304	0.374199	0.438748	0.53841	0.604274	TIMM10	NM_012456	TSS1500	.
chr15_34719549_34719571	GT	LINC02252;GJD2	intergenic	Ovary	122	-0.000604	0.0907192	0.000748377	1412.41	0.0555826	cg02812763	34718625	0.935	0.958684	0.0123284	0.93558	0.953583	0.966706	0.976314	.	.	.	.
chr19_17121444_17121464	AT	MYO9B	intronic	Lung	177	-0.003787	0.0630522	0.000748407	1415.46	0.0408421	cg14037001	17107465	13.989	0.962457	0.0173422	0.930919	0.952331	0.9761	0.984809	MYO9B;MYO9B	NM_001130065;NM_004145	Body;Body	.
chr19_16559463_16559499	AC	SLC35E1	intronic	Lung	177	-0.000972	0.0630517	0.000748443	1415.53	0.0408429	cg20298878	16578392	18.911	0.941729	0.0158356	0.912565	0.932131	0.951797	0.96638	MED26;MED26	NM_004831;NM_004831	ExonBnd;Body	.
chr13_33206366_33206396	AC	STARD13	intronic	Colon, transverse	176	-0.001882	0.0634028	0.000748483	1415.18	0.042165	cg12939797	33256288	49.907	0.964033	0.0196812	0.928531	0.955941	0.977081	0.987929	STARD13	NM_178006	Body	.
chr5_176784248_176784280	AAAT	LINC01574;UNC5A	intergenic	Ovary	122	-0.017152	0.0907165	0.000748521	1412.68	0.0555905	cg07352917	176803709	19.445	0.744993	0.0782221	0.611165	0.710741	0.790006	0.843229	.	.	.	.
chr1_154581771_154581807	AATC	ADAR	downstream	Ovary	122	-0.007698	0.0907161	0.000748542	1412.72	0.0555905	cg03920003	154609531	27.742	0.490379	0.0578306	0.414887	0.467765	0.527596	0.567307	ADAR;ADAR;ADAR;ADAR	NM_001025107;NM_001111;NM_015841;NM_015840	5'UTR;TSS1500;TSS1500;TSS1500	S_Shore
chr18_77055585_77055601	TC	MBP	intronic	Lung	177	0.008009	0.0630499	0.000748581	1415.79	0.0408492	cg11299030	77069105	13.512	0.83527	0.0622791	0.736957	0.791069	0.879469	0.934006	MBP;MBP	NM_001025100;NM_001025101	Body;Body	.
chr19_50639794_50639836	GCC	SYT3	UTR5	Lung	171	0.012426	0.0652196	0.000748614	1415.86	0.0408498	cg12873474	50631091	8.724	0.912832	0.0416065	0.842007	0.889656	0.944761	0.965765	SYT3;SYT3;SYT3	NM_032298;NM_001160328;NM_001160329	Body;Body;Body	.
chr22_42989867_42989915	AT	PACSIN2	intronic	Colon, transverse	165	-0.006294	0.0675442	0.000748628	1415.46	0.0421718	cg01445487	43015766	25.875	0.0770583	0.0294216	0.0373717	0.0549125	0.0954671	0.134727	PACSIN2	NM_001184970	TSS1500	S_Shore
chr17_6751552_6751583	AAG	SLC13A5;XAF1	intergenic	Lung	177	0.001836	0.0630484	0.00074869	1416	0.0408516	cg12642237	6800128	48.5605	0.804469	0.0619836	0.702664	0.76252	0.848807	0.907581	TEKT1	NM_053285	Body	.
chr2_182644128_182644158	AC	PDE1A;DNAJC10	intergenic	Ovary	122	0.000798	0.0907133	0.00074869	1413	0.0555993	cg26192279	182633555	10.588	0.960183	0.0156789	0.936631	0.954223	0.970732	0.978243	.	.	.	.
chr19_40976930_40976990	TTCC	CYP2B7P;CYP2B6	intergenic	Colon, transverse	176	0.007942	0.0633985	0.000748806	1415.8	0.0421794	cg24867122	41025729	48.769	0.814843	0.082614	0.666083	0.76164	0.87772	0.936791	.	.	.	N_Shore
chr7_27140001_27140031	AG	HOXA3	intronic	Colon, transverse	176	0.002038	0.063398	0.000748846	1415.87	0.0421804	cg17457637	27131098	8.918	0.20941	0.0718784	0.105708	0.149212	0.258169	0.33618	HOXA4	NM_002141	TSS1500	S_Shore
chr17_48265501_48265533	AAGC	SKAP1	intronic	Lung	177	-0.009309	0.0630458	0.000748887	1416.37	0.0408612	cg24462468	48294302	28.785	0.540014	0.0627424	0.449653	0.493305	0.578599	0.653598	THRA1/BTR;THRA1/BTR;SKAP1;SKAP1	NR_131239;NR_131240;NM_003726;NM_001075099	TSS200;TSS200;Body;Body	.
chr4_25023062_25023095	TGA	LGI2	intronic	Lung	177	0.003891	0.0630452	0.000748932	1416.46	0.0408617	cg10659331	25031898	8.8195	0.93337	0.0277375	0.882453	0.917045	0.951452	0.970468	LGI2	NM_018176	TSS1500	S_Shore
chr22_25412763_25412785	AG	LRP5L;CRYBB2P1	intergenic	Lung	177	-0.000466	0.0630451	0.000748939	1416.47	0.0408617	cg18892790	25424012	11.238	0.966677	0.0148272	0.938332	0.959472	0.977395	0.98628	.	.	.	S_Shelf
chr16_84322145_84322191	TG	WFDC1	intronic	Ovary	122	-0.007544	0.0907068	0.000749036	1413.65	0.0556228	cg05170867	84342028	19.86	0.547925	0.14133	0.324356	0.458464	0.62032	0.77933	.	.	.	.
chr1_184037754_184037792	GT	COLGALT2	upstream	Lung	177	0.003091	0.0630434	0.00074907	1416.72	0.0408674	cg14313310	184037682	0.091	0.147364	0.0461795	0.0646572	0.117897	0.177838	0.211919	GLT25D2;GLT25D2	NM_015101;NM_015101	5'UTR;1stExon	S_Shore
chr12_6339816_6339876	CT	TNFRSF1A	intronic	Lung	177	-0.004462	0.0630431	0.000749088	1416.75	0.0408674	cg00103865	6335406	4.44	0.391864	0.0596837	0.306808	0.346722	0.419965	0.503059	TNFRSF1A	NM_001065	Body	.
chr2_219111628_219111662	AC	NHEJ1	intronic	Ovary	122	0.010521	0.0907051	0.000749123	1413.82	0.0556241	cg23933193	219061791	49.854	0.290487	0.107528	0.164899	0.220352	0.345074	0.462124	IHH	NM_002181	TSS1500	S_Shore
chr16_24847291_24847352	CTTT	SLC5A11	intronic	Lung	177	-0.002184	0.0630421	0.000749169	1416.9	0.0408707	cg12267557	24846119	1.2025	0.914335	0.0426512	0.835351	0.889537	0.946698	0.973231	SLC5A11;SLC5A11;SLC5A11;SLC5A11;SLC5A11	NM_001258411;NM_001258412;NM_052944;NM_001258414;NM_001258413	5'UTR;5'UTR;TSS200;5'UTR;5'UTR	.
chr11_18179731_18179747	TA	MRGPRX4;SLC25A51P4	intergenic	Ovary	114	-0.007663	0.0968848	0.000749228	1414.02	0.0556283	cg02608124	18171875	7.864	0.591168	0.0720767	0.458967	0.545163	0.635795	0.702904	MRGPRX4	NM_054032	TSS1500	.
chr17_41789420_41789456	GT	JUP;P3H4	intergenic	Ovary	122	0.006685	0.0907025	0.000749263	1414.08	0.0556287	cg04066453	41787293	2.145	0.555864	0.0531671	0.464307	0.522756	0.585083	0.641411	JUP;JUP	NM_002230;NM_021991	TSS1500;TSS1500	S_Shore
chr15_78626341_78626385	GT	CHRNB4	intronic	Lung	177	0.003162	0.0630407	0.000749274	1417.1	0.0408718	cg11279833	78626684	0.321	0.818039	0.0562318	0.724487	0.784482	0.853059	0.907584	CHRNB4;CHRNB4	NM_001256567;NM_000750	Body;Body	.
chr13_77593259_77593297	GT	SCEL	intronic	Lung	177	-0.001035	0.0630406	0.000749275	1417.1	0.0408718	cg27148047	77622127	28.849	0.954057	0.0153622	0.925755	0.946078	0.964516	0.974248	SCEL;SCEL;SCEL	NM_003843;NM_144777;NM_001160706	Body;Body;Body	.
chr3_86429426_86429472	AC	CADM2;LINC02070	intergenic	Lung	177	0.001691	0.0630406	0.000749275	1417.11	0.0408718	cg01181042	86388996	40.453	0.905493	0.0373737	0.840326	0.87988	0.933955	0.962591	.	.	.	.
chr6_29735181_29735207	CA	HLA-F-AS1	ncRNA_intronic	Ovary	115	0.004335	0.0960639	0.000749356	1414.26	0.0556334	cg17546147	29742332	7.138	0.90354	0.0238346	0.867849	0.886356	0.919906	0.946124	LOC285830;LOC285830	NR_026972;NR_026973	Body;Body	.
chr5_146057928_146057968	TC	SH3RF2	intronic	Ovary	121	0.005259	0.0914281	0.000749455	1414.44	0.0556386	cg03896390	146079965	22.017	0.546997	0.0741809	0.4271	0.504197	0.590118	0.667139	.	.	.	.
chr3_195830705_195830849	GCAGTGGCCGGCTGGGT	MUC4;LINC01983	intergenic	Lung	177	-0.005172	0.0630382	0.00074946	1417.46	0.0408807	cg08597092	195813230	17.547	0.847111	0.037416	0.777548	0.825952	0.871707	0.906441	MUC4;MUC4;MUC4	NM_018406;NM_138297;NM_004532	TSS1500;TSS1500;TSS1500	.
chr5_160197921_160197982	GT	FABP6	intronic	Colon, transverse	176	0.00212	0.0633895	0.000749481	1417.07	0.0422124	cg10431265	160199023	1.0715	0.36381	0.0742969	0.236931	0.31169	0.408692	0.476041	FABP6;FABP6	NM_001130958;NM_001040442	5'UTR;TSS200	.
chr12_50074860_50074906	TG	ASIC1	intronic	Colon, transverse	176	-0.002779	0.0633888	0.000749533	1417.17	0.0422141	cg01043616	50081252	6.369	0.400018	0.041007	0.332887	0.36853	0.429569	0.462033	ACCN2;ACCN2	NM_020039;NM_001095	Body;Body	Island
chr3_45594778_45594844	AC	LIMD1	UTR5	Lung	177	-0.001879	0.0630361	0.000749614	1417.75	0.0408859	cg03534662	45594733	0.078	0.325404	0.0805126	0.221632	0.271796	0.360459	0.486595	LIMD1	NM_014240	TSS200	S_Shore
chr8_132128507_132128545	TG	KCNQ3	UTR3	Lung	177	-0.004832	0.0630359	0.00074963	1417.78	0.0408859	cg10876097	132112346	16.18	0.902542	0.0387744	0.82948	0.880744	0.928073	0.956493	.	.	.	.
chr14_97369356_97369404	TG	LINC02304;LINC02325	intergenic	Lung	177	0.00547	0.0630358	0.000749642	1417.8	0.0408859	cg21034405	97366661	2.719	0.596177	0.062656	0.500367	0.554443	0.640958	0.705575	.	.	.	.
chr8_98923855_98923877	CG	STK3	intronic	Ovary	122	-0.010471	0.0906948	0.000749672	1414.85	0.0556503	cg01470156	98942576	18.71	0.0959775	0.0734049	0.0204428	0.0391456	0.136137	0.245679	STK3	NM_001256312	TSS200	S_Shore
chr19_18035079_18035171	GGCAG	ARRDC2;IL12RB1	intergenic	Colon, transverse	176	0.004072	0.063386	0.00074974	1417.56	0.0422245	cg14245662	18029992	5.133	0.331782	0.0533737	0.247517	0.297264	0.367228	0.415303	.	.	.	.
chr2_158816561_158816602	CA	DAPL1	downstream	Lung	177	0.005589	0.0630338	0.000749787	1418.07	0.040891	cg00637482	158795296	21.2855	0.207376	0.0567517	0.1315	0.165533	0.240078	0.301979	DAPL1	NM_001017920	TSS200	.
chr7_35442_35475	TGC	NONE;LOC102723672	intergenic	Lung	177	-0.005317	0.0630336	0.000749806	1418.11	0.040891	cg03004286	68014	32.5555	0.851219	0.0751885	0.723681	0.813243	0.90708	0.957551	.	.	.	.
chr1_92478757_92478793	AG	GFI1	intronic	Ovary	122	-0.005624	0.0906916	0.000749837	1415.17	0.0556604	cg10399789	92480111	1.336	0.7327	0.0590067	0.643636	0.690879	0.774864	0.82375	GFI1;GFI1;GFI1	NM_001127215;NM_001127216;NM_005263	Body;Body;Body	N_Shore
chr5_168271709_168271735	AAT	TENM2;WWC1	intergenic	Ovary	119	0.003392	0.0929132	0.000749924	1415.33	0.0556647	cg00109057	168308158	36.436	0.836592	0.04898	0.751273	0.809891	0.866498	0.906395	WWC1;WWC1;WWC1	NM_001161661;NM_001161662;NM_015238	Body;Body;Body	.
chr1_202184141_202184191	GT	PTPRVP	ncRNA_intronic	Colon, transverse	176	-0.002906	0.0633824	0.00075001	1418.07	0.0422367	cg17830682	202213514	29.348	0.51715	0.0773793	0.384558	0.466091	0.5715	0.616661	LGR6;LGR6;LGR6	NM_001017404;NM_021636;NM_001017403	TSS1500;Body;Body	N_Shore
chr2_73643813_73643833	GT	NAT8;ALMS1P1	intergenic	Colon, transverse	176	-0.004559	0.0633822	0.000750023	1418.1	0.0422367	cg17186621	73625585	18.238	0.737981	0.0665205	0.633863	0.687686	0.789124	0.842715	.	.	.	.
chr5_60677295_60677363	AC	DEPDC1B	intronic	Ovary	122	-0.003521	0.0906861	0.00075013	1415.72	0.0556777	cg18009123	60652300	25.029	0.908569	0.0559959	0.790373	0.88533	0.95087	0.964479	DEPDC1B;DEPDC1B	NM_001145208;NM_018369	Body;Body	.
chr22_41798116_41798170	AC	MEI1	intronic	Colon, transverse	176	0.002092	0.0633807	0.000750135	1418.31	0.0422417	cg03474822	41752836	45.307	0.552395	0.0600918	0.45503	0.517602	0.586742	0.662387	MEI1	NM_152513	Body	.
chr6_31711840_31711878	AC	LY6G6F-LY6G6D	intronic	Colon, transverse	176	-0.006381	0.0633797	0.000750212	1418.45	0.0422448	cg10563645	31738211	26.352	0.0949055	0.0814971	0.0135226	0.0318496	0.132747	0.27211	.	.	.	N_Shore
chr21_42024966_42025008	TG	ZNF295-AS1	downstream	Ovary	122	-0.005691	0.0906845	0.000750219	1415.89	0.0556822	cg02518824	42021948	3.039	0.67092	0.0703909	0.553347	0.632682	0.722663	0.782397	C21orf121	NR_027273	TSS200	.
chr7_2763191_2763231	AC	AMZ1;GNA12	intronic	Ovary	122	-0.00379	0.0906821	0.000750346	1416.13	0.0556894	cg17315247	2714584	48.627	0.972928	0.0632391	0.963563	0.979345	0.985948	0.991862	AMZ1	NM_133463	3'UTR	N_Shelf
chr9_76702609_76702630	AATG	PRUNE2	intronic	Lung	177	-0.008269	0.063024	0.000750526	1419.47	0.0409282	cg07598416	76705685	3.0655	0.849102	0.0573373	0.748214	0.815813	0.886583	0.937166	PRUNE2;PRUNE2;PRUNE2;PRUNE2	NR_131751;NM_015225;NM_001308047;NM_001308048	Body;Body;Body;Body	.
chr11_105024712_105024729	AG	CASP1	downstream	Colon, transverse	176	-0.005697	0.0633751	0.000750557	1419.11	0.042263	cg16402635	105046046	21.3255	0.951144	0.022393	0.90818	0.94084	0.967139	0.977839	CASP1;CARD16;CASP1;CASP1;CASP1;CASP1;CARD16	NM_001223;NM_001017534;NM_033292;NM_033294;NM_033293;NM_033295;NM_052889	Body;TSS1500;Body;Body;Body;Body;TSS1500	.
chr12_79957949_79957980	TTTC	PPP1R12A-AS1;OTOGL	intergenic	Colon, transverse	176	-0.002418	0.0633743	0.000750618	1419.22	0.0422651	cg19872890	79993565	35.6005	0.93564	0.0236751	0.887419	0.92307	0.949726	0.973162	.	.	.	.
chr19_18482763_18482807	TTG	ELL	intronic	Lung	177	-0.001156	0.0630225	0.00075064	1419.69	0.0409332	cg21962901	18438324	44.461	0.0364983	0.0115535	0.0227082	0.0300169	0.0408044	0.0515477	ISYNA1;ISYNA1;ISYNA1	NM_001170938;NM_001170939;NM_016368	TSS200;TSS1500;TSS200	Island
chr17_6659795_6659833	TC	ALOX15P1	ncRNA_intronic	Ovary	122	-0.009416	0.0906763	0.000750653	1416.71	0.0557062	cg08780711	6657274	2.54	0.213633	0.0905134	0.0811073	0.159001	0.25481	0.348029	.	.	.	Island
chr17_18130817_18130871	GT	MYO15A	intronic	Lung	177	0.002325	0.0630211	0.000750745	1419.89	0.0409378	cg03746612	18105290	25.554	0.903935	0.0313303	0.844311	0.884743	0.922245	0.949308	DRG2	NM_001388	Body	.
chr8_65762991_65763038	TG	PDE7A	intronic	Colon, transverse	176	-0.003032	0.063372	0.000750788	1419.54	0.0422734	cg25581843	65766609	3.5945	0.941239	0.0296906	0.896019	0.929142	0.960252	0.975076	PDE7A;PDE7A	NM_002603;NM_001242318	Body;Body	.
chr11_6259501_6259549	TC	CCKBR	upstream	Ovary	122	-0.003164	0.0906706	0.000750953	1417.27	0.0557213	cg12479696	6219232	40.293	0.900932	0.0320686	0.8535	0.87577	0.919873	0.960769	FAM160A2;FAM160A2	NM_032127;NM_001098794	Body;Body	.
chr11_72650876_72650933	AC	PDE2A	intronic	Lung	177	0.002019	0.0630173	0.000751032	1420.43	0.0409499	cg19988577	72616763	34.1415	0.847887	0.0259243	0.81032	0.830604	0.864544	0.891719	PDE2A;PDE2A;PDE2A;PDE2A	NM_001143839;NR_026572;NM_001146209;NM_002599	Body;Body;Body;Body	.
chr5_126593308_126593344	AC	ALDH7A1	intronic	Colon, transverse	176	-0.00814	0.0633683	0.000751062	1420.06	0.0422851	cg00084643	126600424	7.098	0.741146	0.0872952	0.585359	0.686869	0.803556	0.873224	PHAX	NM_032177	TSS1500	N_Shore
chr6_21316974_21317016	AAC	CDKAL1;LINC00581	intergenic	Ovary	122	0.010181	0.0906665	0.00075117	1417.68	0.0557309	cg26194071	21353763	36.768	0.766383	0.0894453	0.663233	0.731503	0.815695	0.871819	.	.	.	.
chr17_82212741_82212759	CCCACGCCT	CCDC57	intronic	Colon, transverse	176	-0.007788	0.0633661	0.000751232	1420.38	0.0422934	cg15407058	82218113	5.363	0.6058	0.0370341	0.540252	0.584364	0.630573	0.666153	.	.	.	N_Shelf
chr10_112266410_112266427	TTG	GPAM;TECTB	intergenic	Lung	177	-0.00305	0.0630146	0.000751237	1420.82	0.0409575	cg23916969	112265954	0.4645	0.610032	0.077267	0.471351	0.568374	0.656271	0.741958	.	.	.	.
chr3_167032585_167032615	AC	LOC105374194;ZBBX	intergenic	Ovary	121	-0.053642	0.0913942	0.000751239	1417.81	0.0557337	cg18214010	167031706	0.894	0.707341	0.218517	0.395417	0.521968	0.885432	0.938452	.	.	.	.
chr19_12612410_12612438	TTTA	ZNF791	intronic	Lung	169	-0.010887	0.0659382	0.000751374	1421.07	0.0409638	cg26754934	12641499	29.075	0.737646	0.05085	0.660337	0.706383	0.77058	0.819099	.	.	.	N_Shore
chr5_88785279_88785319	AC	MEF2C	intronic	Colon, transverse	176	-0.003884	0.0633637	0.00075141	1420.72	0.0422984	cg06177551	88792476	7.177	0.92952	0.0394158	0.842755	0.918308	0.954423	0.96646	MEF2C;MEF2C;MEF2C;MEF2C;MEF2C;MEF2C;MEF2C	NM_001193349;NM_001193348;NM_001308002;NM_001193347;NM_001193350;NM_002397;NM_001131005	Body;Body;Body;Body;Body;Body;Body	.
chr10_80600521_80600553	TG	SH2D4B	intronic	Colon, transverse	176	-0.002732	0.0633631	0.000751457	1420.81	0.0422998	cg06835319	80600073	0.464	0.806355	0.0464467	0.731788	0.777025	0.833548	0.887615	SH2D4B;SH2D4B	NM_207372;NM_001145719	Body;Body	.
chr12_105096183_105096221	GT	ALDH1L2;LOC414300	intergenic	Lung	177	-0.004179	0.0630116	0.000751462	1421.24	0.0409674	cg16861031	105083748	12.454	0.191393	0.053886	0.114084	0.149232	0.221873	0.283382	ALDH1L2;ALDH1L2	NR_027752;NM_001034173	Body;Body	N_Shore
HTT	CAG	HTT	exonic	Ovary	122	-0.010553	0.0906603	0.000751502	1418.31	0.0557451	cg14003022	3041292	33.6125	0.368826	0.0949192	0.208576	0.321008	0.419455	0.530059	.	.	.	Island
chr1_94808700_94808716	CA	SLC44A3-AS1	ncRNA_intronic	Ovary	122	-0.012628	0.0906602	0.00075151	1418.32	0.0557451	cg20817062	94819793	11.085	0.532759	0.051081	0.448952	0.502404	0.564236	0.598346	SLC44A3;SLC44A3	NM_001114106;NM_152369	TSS1500;TSS1500	N_Shore
chr3_161414843_161414871	GT	SPTSSB;LINC02067	intergenic	Colon, transverse	176	-0.006824	0.063361	0.000751608	1421.09	0.0423057	cg04691961	161373387	41.47	0.917988	0.0921348	0.724658	0.901209	0.978505	0.987076	C3orf57	NM_001040100	TSS1500	S_Shore
chr3_16137337_16137363	TC	MIR563;GALNT15	intergenic	Colon, transverse	176	-0.001197	0.0633606	0.000751642	1421.16	0.0423064	cg02017438	16178349	40.999	0.0514624	0.0129043	0.0341458	0.0431974	0.0592016	0.0741885	GALNT15	NM_054110	Body	.
chr17_17834027_17834047	AG	SREBF1	intronic	Colon, transverse	176	0.005008	0.0633597	0.000751708	1421.28	0.0423089	cg15524911	17843479	9.442	0.783773	0.0514084	0.704648	0.754804	0.816724	0.863054	.	.	.	S_Shelf
chr1_246143126_246143164	AC	SMYD3	intronic	Colon, transverse	176	-0.005315	0.0633586	0.000751794	1421.44	0.0423124	cg05221631	246108572	34.573	0.533396	0.0984287	0.36903	0.466211	0.602543	0.671959	SMYD3;SMYD3	NM_022743;NM_001167740	Body;Body	.
chr16_16006842_16006881	GTGGCG	ABCC1	intronic	Colon, transverse	176	0.008723	0.063358	0.000751834	1421.52	0.0423129	cg00649632	16014945	8.0835	0.5726	0.0865744	0.405189	0.525812	0.631427	0.700734	ABCC1;ABCC1;ABCC1;ABCC1;ABCC1	NM_019862;NM_019898;NM_019899;NM_004996;NM_019900	Body;Body;Body;Body;Body	.
chr3_196193390_196193412	TG	LINC00885;ZDHHC19	intergenic	Colon, transverse	176	-0.005961	0.0633579	0.000751847	1421.54	0.0423129	cg12553950	196195626	2.225	0.956407	0.0261511	0.904959	0.945324	0.976055	0.986134	.	.	.	.
chr22_46033401_46033423	TG	LOC730668;LINC00899	intergenic	Ovary	122	-0.002281	0.0906537	0.000751852	1418.97	0.0557661	cg09494452	46059302	25.89	0.342796	0.0855172	0.239635	0.296735	0.37267	0.463937	.	.	.	N_Shore
chr11_68857840_68857882	CA	CPT1A;MRPL21	intergenic	Colon, transverse	176	-0.023462	0.0633571	0.000751904	1421.65	0.0423149	cg06028808	68870124	12.263	0.170968	0.0871576	0.0586881	0.108235	0.218316	0.338813	.	.	.	.
chr6_2791702_2791734	GT	WRNIP1;SERPINB1	intergenic	Colon, transverse	176	-0.007894	0.0633562	0.000751968	1421.77	0.0423172	cg09382352	2764278	27.44	0.849293	0.0670711	0.742446	0.80837	0.896582	0.943293	WRNIP1;WRNIP1	NM_130395;NM_020135	TSS1500;TSS1500	N_Shore
chr10_84484490_84484516	GT	CCSER2	intronic	Colon, transverse	176	-0.001806	0.0633537	0.000752161	1422.14	0.0423268	cg20134394	84513571	29.068	0.967669	0.0231194	0.945075	0.963426	0.978624	0.984457	FAM190B	NM_018999	3'UTR	.
chr9_87746557_87746590	TCT	CTSL;CTSL3P	intergenic	Ovary	122	-0.001887	0.090646	0.000752265	1419.75	0.0557873	cg03275961	87771414	24.8405	0.464367	0.0528568	0.382888	0.428804	0.495298	0.54801	CTSL3P	NR_027917	TSS1500	.
ATN1	CAG	ATN1	exonic	Ovary	122	-0.005897	0.0906458	0.000752272	1419.76	0.0557873	cg10449487	6896856	39.8885	0.761431	0.0797827	0.598271	0.712366	0.817276	0.875485	.	.	.	.
chr16_4920347_4920371	AAAG	PPL	intronic	Ovary	122	-0.002632	0.090645	0.000752315	1419.84	0.0557873	cg26699420	4888152	32.207	0.541113	0.0559923	0.452541	0.505734	0.571166	0.630008	PPL	NM_002705	Body	S_Shelf
chr22_17157085_17157113	AC	HDHD5	intronic	Colon, transverse	176	0.001554	0.0633514	0.00075233	1422.46	0.042335	cg12728461	17165355	8.256	0.91978	0.0330667	0.859072	0.895408	0.942592	0.969236	CECR4;CECR5;CECR4	NR_024482;NM_017829;NR_024483	Body;TSS200;Body	.
chr8_143268838_143268859	TGC	GLI4	intronic	Lung	177	-0.001333	0.0629997	0.000752361	1422.94	0.0410117	cg27468773	143283846	14.9975	0.922254	0.0176125	0.888277	0.913493	0.934635	0.946921	.	.	.	Island
chr7_155737353_155737385	TG	RBM33	intronic	Colon, transverse	176	0.008467	0.0633509	0.000752369	1422.53	0.042336	cg13639901	155763896	26.527	0.788552	0.0877293	0.642261	0.732146	0.84605	0.913014	RBM33	NM_053043	Body	.
chr6_32719658_32719718	GT	HLA-DQB1;HLA-DQA2	intergenic	Ovary	122	0.001618	0.090644	0.000752372	1419.95	0.0557893	cg02293354	32743231	23.543	0.931389	0.0348654	0.860304	0.909754	0.957752	0.972743	HLA-DQA2	NM_020056	Body	.
chr15_90872033_90872083	GCC	FURIN	intronic	Ovary	119	0.015617	0.0928654	0.000752408	1420.02	0.0557898	cg08724371	90898982	26.924	0.891828	0.0541818	0.78894	0.859048	0.931659	0.960937	.	.	.	N_Shelf
chr1_9251436_9251472	TGT	H6PD	intronic	Lung	177	-0.011818	0.0629971	0.000752554	1423.31	0.0410169	cg26754508	9238382	13.072	0.380356	0.0883068	0.256464	0.320824	0.421354	0.544614	H6PD;H6PD	NM_004285;NM_001282587	5'UTR;TSS1500	S_Shelf
chr10_70673264_70673282	GT	ADAMTS14	intronic	Lung	177	-0.004144	0.0629971	0.000752558	1423.31	0.0410169	cg27348161	70685454	12.181	0.953189	0.016083	0.924871	0.94527	0.962891	0.975951	ADAMTS14;ADAMTS14	NM_139155;NM_080722	Body;Body	.
chr16_74567200_74567243	GA	GLG1	intronic	Lung	177	0.00856	0.0629967	0.000752585	1423.37	0.0410169	cg21620743	74569042	1.8205	0.915332	0.0337276	0.850946	0.894983	0.943274	0.961137	GLG1;GLG1;GLG1;GLG1;GLG1	NR_027265;NR_027264;NM_001145666;NM_012201;NM_001145667	Body;Body;Body;Body;Body	.
chr6_12287712_12287754	CA	HIVEP1;EDN1	intergenic	Colon, transverse	176	-0.011277	0.0633478	0.000752599	1422.97	0.0423451	cg19078878	12324272	36.539	0.710449	0.13782	0.475131	0.605723	0.817218	0.884548	.	.	.	.
chr17_76564123_76564150	TTG	SNHG16	ncRNA_exonic	Lung	177	-0.0059	0.0629964	0.000752607	1423.41	0.0410169	cg04835180	76571923	7.7865	0.881166	0.0323673	0.830781	0.860936	0.903739	0.926225	ST6GALNAC2	NM_006456	Body	.
chr1_206673166_206673192	GT	DYRK3;MAPKAPK2	intergenic	Lung	177	-0.006811	0.0629962	0.000752621	1423.43	0.0410169	cg02582023	206717078	43.899	0.891914	0.0483228	0.811249	0.863137	0.927	0.958733	MAPKAPK2;MAPKAPK2	NM_004759;NM_032960	Body;Body	.
chr9_133523682_133523720	GA	MYMK	intronic	Lung	177	0.006689	0.0629961	0.000752629	1423.45	0.0410169	cg13620499	133488004	35.697	0.432461	0.0972873	0.212718	0.394104	0.499977	0.56598	.	.	.	.
chr3_189944372_189944404	CA	TP63;P3H2	intergenic	Colon, transverse	176	-0.002132	0.0633471	0.000752651	1423.07	0.0423468	cg15045153	189975256	30.868	0.743036	0.0751747	0.621078	0.698273	0.7945	0.866574	LEPREL1;LEPREL1	NM_018192;NM_001134418	Body;Body	.
chr11_78370725_78370745	TG	GAB2	intronic	Colon, transverse	176	-0.006078	0.0633461	0.000752731	1423.22	0.04235	cg08481002	78420555	49.82	0.116444	0.0738753	0.0408296	0.0662624	0.154365	0.22888	.	.	.	S_Shelf
chr9_133356366_133356387	CCCCGCA	SURF1	intronic	Ovary	120	-0.010573	0.0921059	0.000752762	1420.69	0.0558117	cg05300414	133350448	5.9285	0.853178	0.034443	0.801809	0.833862	0.876886	0.902534	SNORD36A;RPL7A;SNORD36C	NR_002448;NM_000972;NR_000016	TSS200;Body;TSS1500	S_Shore
chr1_230156210_230156268	AG	GALNT2	intronic	Lung	177	0.009181	0.0629943	0.000752768	1423.71	0.0410209	cg22159005	230191163	34.924	0.444127	0.0930744	0.262675	0.397421	0.511373	0.568544	GALNT2;GALNT2	NM_001291866;NM_004481	Body;Body	.
chr5_146900543_146900599	TTCC	PPP2R2B	intronic	Colon, transverse	176	0.002187	0.0633435	0.000752925	1423.58	0.042359	cg13971892	146878949	21.622	0.101438	0.0559839	0.0224005	0.0626982	0.136279	0.218056	PPP2R2B;PPP2R2B;PPP2R2B;PPP2R2B;PPP2R2B;PPP2R2B;PPP2R2B	NM_181675;NM_181674;NM_181677;NM_181678;NM_001127381;NM_181676;NM_004576	TSS200;5'UTR;Body;5'UTR;TSS200;Body;TSS1500	Island
chr22_49723921_49723937	TA	C22orf34;BRD1	intergenic	Colon, transverse	176	0.016596	0.0633432	0.000752945	1423.62	0.042359	cg11942930	49760526	36.597	0.629687	0.0745261	0.513669	0.57644	0.681462	0.764329	.	.	.	N_Shelf
chr11_123001067_123001108	AC	BSX;LOC341056	intergenic	Colon, transverse	176	-0.005128	0.0633431	0.000752958	1423.65	0.042359	cg05382800	122984705	16.3825	0.0573708	0.0309294	0.0226581	0.0379762	0.0685653	0.12089	.	.	.	Island
chr7_134682496_134682546	GT	BPGM;CALD1	intergenic	Lung	177	-0.002595	0.0629893	0.000753146	1424.43	0.0410391	cg10308629	134670051	12.47	0.241397	0.0737671	0.133395	0.186824	0.288084	0.362617	BPGM;BPGM	NM_001724;NM_199186	Body;Body	.
chr19_56595853_56595887	TG	ZNF71-SMIM17	ncRNA_intronic	Ovary	122	0.003061	0.0906264	0.000753305	1421.71	0.055841	cg01532010	56595915	0.045	0.0945444	0.0267651	0.0639371	0.0762357	0.106521	0.141363	ZNF71	NM_021216	5'UTR	S_Shore
chr22_25726912_25726956	GT	GRK3	UTR3	Ovary	122	0.016622	0.090625	0.00075338	1421.85	0.0558443	cg06629954	25682073	44.861	0.707211	0.123099	0.507539	0.656812	0.789688	0.8699	ADRBK2	NM_005160	Body	.
chr2_133586751_133586795	CA	NCKAP5;MGAT5	intergenic	Colon, transverse	176	-0.005794	0.0633367	0.000753433	1424.54	0.0423833	cg17081914	133568795	17.978	0.458951	0.160881	0.196546	0.34687	0.564862	0.746776	NCKAP5;NCKAP5	NM_207363;NM_207481	TSS1500;TSS1500	.
chr12_95944327_95944371	TTTA	AMDHD1	intronic	Colon, transverse	175	0.004049	0.0636905	0.000753538	1424.74	0.0423879	cg01818391	95955765	11.416	0.946231	0.0194129	0.912034	0.934686	0.961137	0.971349	AMDHD1	NM_152435	Body	N_Shore
chr14_87284471_87284507	TG	LINC01148;LINC02330	intergenic	Lung	177	-0.00263	0.0629838	0.00075356	1425.21	0.0410551	cg01036731	87323173	38.684	0.855313	0.0430304	0.788256	0.827101	0.881188	0.930473	.	.	.	.
chr12_47833147_47833173	CG	HDAC7;VDR	intergenic	Ovary	122	0.010112	0.0906206	0.000753619	1422.3	0.0558598	cg08726078	47864000	30.84	0.439638	0.135836	0.238102	0.350807	0.526572	0.664795	VDR;VDR;VDR	NM_000376;NM_001017535;NM_001017536	Body;Body;Body	.
chr11_85716695_85716731	AC	SYTL2	intronic	Lung	177	0.005396	0.0629812	0.000753753	1425.57	0.041058	cg13733266	85686173	30.54	0.335181	0.0702193	0.232611	0.284879	0.370192	0.459761	CCDC89;CCDC89	NM_152723;NM_152723	1stExon;5'UTR	.
chr12_98496271_98496302	AGAC	LINC02453	ncRNA_intronic	Lung	177	-0.002362	0.0629809	0.000753776	1425.62	0.0410581	cg14772227	98491993	4.2935	0.952992	0.0130711	0.928997	0.944612	0.963181	0.972298	LOC643770	NR_038383	Body	.
chr13_27981008_27981058	TC	URAD	intronic	Ovary	122	-0.004982	0.0906156	0.000753882	1422.8	0.055875	cg02645340	27979646	1.387	0.362052	0.0633897	0.282496	0.323051	0.392609	0.447396	PRHOXNB	NM_001105577	Body	N_Shore
chr15_78039751_78039785	AC	TBC1D2B	intronic	Ovary	122	0.002872	0.0906156	0.000753883	1422.8	0.055875	cg13208438	78003699	36.069	0.97219	0.0104617	0.94979	0.966112	0.979841	0.985627	TBC1D2B;TBC1D2B	NM_144572;NM_015079	Body;Body	.
chr5_149130909_149130949	AC	SH3TC2-DT;ABLIM3	intergenic	Lung	177	-0.006176	0.0629794	0.000753892	1425.84	0.0410632	cg23229984	149141190	10.261	0.918531	0.0358187	0.863832	0.897702	0.944645	0.968077	ABLIM3	NM_014945	TSS1500	N_Shore
chr15_73646120_73646172	TTATT	NPTN;CD276	intergenic	Colon, transverse	171	0.006521	0.0651467	0.000753931	1425.49	0.0424054	cg16302097	73691418	45.272	0.235039	0.0960758	0.115275	0.171085	0.274236	0.390902	CD276;CD276	NM_001024736;NM_025240	5'UTR;5'UTR	.
chr14_64716435_64716551	AC	PLEKHG3	intronic	Ovary	122	0.0014	0.0906143	0.000753953	1422.93	0.0558765	cg25725999	64717864	1.371	0.221781	0.0523895	0.151508	0.187143	0.247045	0.318408	PLEKHG3	NM_001308147	5'UTR	.
chr3_134372530_134372556	AC	AMOTL2	intronic	Ovary	122	0.001762	0.0906141	0.000753962	1422.95	0.0558765	cg02311761	134350327	22.216	0.894614	0.0246195	0.856615	0.878574	0.909255	0.93936	.	.	.	.
chr16_55486347_55486389	TG	MMP2	intronic	Colon, transverse	176	0.001477	0.0633284	0.000754063	1425.73	0.0424107	cg03471593	55508756	22.388	0.796213	0.0622678	0.705535	0.770658	0.834216	0.872519	LPCAT2	NM_017839	TSS1500	N_Shore
chr6_29679886_29679913	AAAC	ZFP57	intronic	Lung	177	0.013248	0.062977	0.000754073	1426.18	0.0410719	cg11768167	29723112	43.2125	0.0721283	0.0447476	0.0246472	0.0393754	0.095857	0.151764	HLA-F;HLA-F;HLA-F	NM_001098478;NM_001098479;NM_018950	TSS1500;TSS1500;TSS1500	N_Shore
chr8_72199915_72199954	GT	TRPA1;LOC392232	intergenic	Ovary	122	-0.001826	0.0906113	0.000754112	1423.23	0.0558837	cg02507677	72248540	48.6055	0.941934	0.0192789	0.906673	0.929591	0.956125	0.966483	.	.	.	N_Shelf
chr15_78595367_78595371	TC	CHRNA3	UTR3	Ovary	122	-0.013083	0.0906111	0.000754123	1423.25	0.0558837	cg01971720	78628781	33.412	0.70718	0.0449635	0.636954	0.673428	0.735059	0.777635	CHRNB4;CHRNB4	NM_001256567;NM_000750	Body;Body	.
chr19_40888938_40888974	TG	CYP2A7;CYP2G1P	intergenic	Colon, transverse	176	0.0052	0.063327	0.000754167	1425.93	0.0424145	cg19493303	40908448	19.492	0.105228	0.0570203	0.0318849	0.0594045	0.137759	0.212775	.	.	.	.
chr13_101981082_101981128	AC	FGF14	intronic	Ovary	122	0.004878	0.0906077	0.000754307	1423.6	0.055891	cg01200837	101988100	6.995	0.850195	0.0564724	0.758531	0.80848	0.885796	0.952302	FGF14	NM_175929	Body	.
chr18_63331270_63331341	AGAGAGAC	KDSR	UTR3	Ovary	122	-0.008257	0.0906066	0.000754365	1423.71	0.0558932	cg05927017	63320922	10.3835	0.0811781	0.0492809	0.0415697	0.0535078	0.0939712	0.141925	.	.	.	Island
chr13_95942221_95942273	GT	UGGT2	intronic	Colon, transverse	176	-0.002614	0.0633238	0.000754403	1426.38	0.0424265	cg03709252	95898445	43.802	0.816914	0.0424159	0.754699	0.789315	0.845752	0.879296	UGGT2	NM_020121	Body	.
chr17_65564088_65564134	CA	AXIN2;CEP112	intergenic	Ovary	122	0.009374	0.090605	0.000754449	1423.87	0.0558972	cg03012468	65567762	3.651	0.838647	0.0700938	0.717547	0.786012	0.887825	0.940212	.	.	.	.
chr15_90108223_90108292	TTTTA	IDH2-DT	ncRNA_intronic	Colon, transverse	173	-0.001149	0.0644002	0.000754485	1426.53	0.0424294	cg03780875	90103282	4.9755	0.406332	0.0539639	0.318093	0.367867	0.438939	0.488188	IDH2;IDH2	NM_001290114;NM_002168	TSS1500;TSS1500	S_Shore
chr12_42144668_42144683	CGC	GXYLT1	UTR5	Colon, transverse	174	0.011375	0.0640368	0.000754499	1426.56	0.0424294	cg10161289	42145687	1.0115	0.922415	0.0752089	0.766768	0.890502	0.97272	0.993301	GXYLT1;GXYLT1	NM_001099650;NM_173601	TSS1500;TSS1500	S_Shore
chr3_139462558_139462598	AC	LOC100507291	ncRNA_intronic	Ovary	122	0.003602	0.0906036	0.000754523	1424.01	0.0558993	cg07609662	139455871	6.707	0.816449	0.0819866	0.674544	0.755255	0.874572	0.957389	RBP2;LOC100507291	NM_004164;NR_121609	Body;Body	.
chr1_152710014_152710065	TG	LCE4A	downstream	Ovary	122	-0.004	0.0906029	0.000754559	1424.08	0.0558993	cg04221650	152709411	0.6285	0.824705	0.0641252	0.73162	0.772869	0.86415	0.938478	LCE4A;LCE4A	NM_178356;NM_178356	1stExon;3'UTR	.
chr10_132186997_132187024	CCCG	DPYSL4	UTR5	Lung	173	-0.000337	0.0643988	0.000754592	1427.16	0.0410966	cg13952838	132146949	40.0615	0.971407	0.0118654	0.948552	0.964326	0.980257	0.98655	JAKMIP3	NM_001105521	Body	.
chr8_123720657_123720698	GT	ANXA13	intronic	Lung	177	0.007272	0.0629679	0.000754761	1427.48	0.0411034	cg00283535	123737324	16.6465	0.915879	0.04256	0.835639	0.891385	0.950166	0.968155	ANXA13;ANXA13	NM_001003954;NM_004306	1stExon;1stExon	.
chr15_63925678_63925722	CA	DAPK2	intronic	Ovary	122	-0.0097	0.0905989	0.000754775	1424.48	0.0559126	cg04418405	63916777	8.923	0.881444	0.0767518	0.713843	0.845967	0.934123	0.97235	DAPK2	NM_014326	Body	.
chr6_21845937_21845957	GT	CASC15	ncRNA_intronic	Lung	177	0.009195	0.0629676	0.000754781	1427.52	0.0411034	cg06128123	21846000	0.053	0.631985	0.0775616	0.51735	0.575446	0.678149	0.776525	FLJ22536	NR_015410	Body	.
chr4_47430972_47430994	GA	GABRB1;COMMD8	intergenic	Colon, transverse	176	0.00455	0.0633183	0.000754817	1427.16	0.0424434	cg04568345	47464732	33.749	0.939051	0.0345864	0.867057	0.922247	0.964034	0.976667	COMMD8	NM_017845	TSS1500	S_Shore
chr4_145481764_145481783	CGGG	SMAD1	intronic	Colon, transverse	176	-0.010741	0.0633178	0.000754855	1427.23	0.0424443	cg10402200	145491247	9.4735	0.791622	0.0513389	0.705058	0.757903	0.831978	0.862009	SMAD1;SMAD1	NM_005900;NM_001003688	5'UTR;5'UTR	.
chr10_7269715_7269759	GT	SFMBT2	intronic	Lung	177	0.003751	0.0629665	0.00075487	1427.69	0.041107	cg27431446	7257431	12.306	0.755092	0.0910425	0.588476	0.69606	0.817937	0.886742	SFMBT2;SFMBT2	NM_001029880;NM_001018039	Body;Body	.
chr8_23318425_23318461	CA	LOXL2	intronic	Ovary	122	-0.006363	0.090597	0.000754877	1424.68	0.0559179	cg27313686	23307822	10.621	0.753508	0.0493985	0.67386	0.720939	0.786133	0.829223	LOXL2	NM_002318	Body	.
chr12_109556648_109556693	CA	MMAB	UTR3	Lung	177	0.001529	0.0629657	0.000754925	1427.79	0.0411088	cg16017313	109533298	23.3725	0.950955	0.0161681	0.923968	0.939351	0.961965	0.972905	UBE3B;UBE3B	NM_130466;NM_183415	Body;Body	.
chr4_2802404_2802443	TG	SH3BP2	intronic	Ovary	122	0.005444	0.0905957	0.000754946	1424.81	0.0559209	cg00734030	2824693	22.2695	0.726456	0.0465301	0.650732	0.694312	0.755588	0.799889	SH3BP2;SH3BP2;SH3BP2;SH3BP2	NM_001122681;NM_001145855;NM_003023;NM_001145856	Body;Body;Body;Body	.
chr9_112715133_112715179	AC	INIP	intronic	Colon, transverse	176	-0.002543	0.0633165	0.000754956	1427.42	0.0424487	cg13802527	112718759	3.603	0.896741	0.0332815	0.836455	0.878904	0.921214	0.940244	C9orf80	NM_021218	TSS1500	S_Shore
chr14_105196507_105196569	CCCGCC	NUDT14;BRF1	intergenic	Colon, transverse	176	0.001656	0.0633161	0.000754988	1427.48	0.0424493	cg00888992	105224915	28.377	0.969085	0.0133211	0.944783	0.962065	0.979314	0.986084	BRF1;BRF1;BRF1;BRF1;BRF1;BRF1	NM_001242789;NM_145685;NM_001242787;NM_001242786;NM_001519;NM_001242788	Body;Body;Body;Body;Body;Body	.
chr7_141954706_141954750	AC	CLEC5A;TAS2R38	intergenic	Ovary	122	0.009915	0.0905944	0.000755013	1424.93	0.0559236	cg19325738	141907739	46.989	0.61774	0.0568525	0.531851	0.580212	0.651982	0.7126	.	.	.	.
chr7_149581085_149581145	AAAACC	ZNF767P	ncRNA_intronic	Colon, transverse	176	-0.01079	0.0633155	0.000755026	1427.56	0.0424502	cg15871419	149535421	45.694	0.723855	0.108062	0.536621	0.654091	0.810053	0.876776	.	.	.	.
chr10_71889321_71889368	CT	PSAP;CHST3	intergenic	Lung	177	-0.001964	0.0629641	0.00075505	1428.03	0.0411144	cg04018624	71890363	1.0185	0.546781	0.0570464	0.443217	0.507681	0.587071	0.631692	.	.	.	S_Shore
chr10_48578519_48578567	GT	ARHGAP22	intronic	Ovary	122	-0.004995	0.0905917	0.000755159	1425.21	0.0559323	cg27382148	48583191	4.648	0.286598	0.126622	0.132323	0.209223	0.346524	0.440565	ARHGAP22;ARHGAP22;ARHGAP22;ARHGAP22	NR_045675;NM_001256024;NM_021226;NM_001256025	Body;Body;Body;Body	.
chr1_151057696_151057738	AC	CDC42SE1	intronic	Colon, transverse	176	0.00148	0.0633136	0.000755169	1427.83	0.0424569	cg24413870	151048557	9.16	0.0318674	0.0148771	0.020369	0.0245584	0.0335088	0.0563518	C1orf56	NM_017860	1stExon	S_Shore
chr8_90220444_90220470	AC	CALB1;LINC00534	intergenic	Lung	177	0.001426	0.0629623	0.000755183	1428.28	0.0411181	cg26971291	90231631	11.174	0.92765	0.0282353	0.873664	0.911551	0.948652	0.961797	LINC00534	NR_051989	Body	.
chr11_494148_494193	GCTGG	RNH1	downstream	Ovary	122	-0.011324	0.0905905	0.000755224	1425.33	0.0559348	cg08043868	460633	33.5375	0.803488	0.0613238	0.674565	0.784734	0.836364	0.879741	PTDSS2	NM_030783	Body	Island
chr18_11946038_11946068	GT	MPPE1;IMPA2	intergenic	Lung	177	0.013644	0.062961	0.00075528	1428.46	0.041121	cg06563713	11950918	4.865	0.897434	0.0477291	0.801118	0.871685	0.933415	0.955014	.	.	.	S_Shelf
chr17_41929865_41929885	GT	TTC25	upstream	Colon, transverse	176	0.020729	0.0633119	0.000755302	1428.08	0.0424606	cg02779913	41932427	2.552	0.609157	0.133167	0.408702	0.512211	0.691736	0.861274	TTC25	NM_031421	Body	S_Shore
chr3_134528569_134528593	GT	CEP63	intronic	Ovary	122	-0.008815	0.0905882	0.000755346	1425.56	0.0559395	cg11025877	134483385	45.196	0.550887	0.120883	0.361154	0.471114	0.64114	0.725138	ANAPC13;ANAPC13;ANAPC13	NM_001242375;NM_015391;NM_001242374	5'UTR;5'UTR;5'UTR	N_Shelf
chr8_56060366_56060386	AC	LYN;RPS20	intergenic	Ovary	122	-0.002448	0.0905867	0.000755429	1425.72	0.0559434	cg06249953	56047979	12.397	0.92846	0.0212517	0.888474	0.91589	0.944472	0.957482	.	.	.	.
chr2_108798816_108798853	AC	CCDC138	intronic	Colon, transverse	176	-0.006092	0.063309	0.000755518	1428.49	0.042469	cg22412063	108786653	12.1815	0.0447483	0.0427799	0.0270811	0.0313204	0.0430499	0.0672171	CCDC138	NM_144978	TSS200	Island
chr4_183409596_183409628	TG	CLDN24;CDKN2AIP	intergenic	Colon, transverse	176	-0.003292	0.0633067	0.000755693	1428.82	0.0424775	cg13008639	183410377	0.765	0.883641	0.0590843	0.78328	0.849491	0.926955	0.9614	.	.	.	.
chr20_36841874_36841918	GT	SOGA1	intronic	Colon, transverse	176	-0.003141	0.0633063	0.000755725	1428.88	0.0424777	cg06477069	36864975	23.079	0.500706	0.0785588	0.375839	0.443631	0.552657	0.633519	C20orf117	NM_080627	TSS1500	S_Shore
chr11_126159127_126159162	GT	CDON;RPUSD4	intergenic	Lung	177	0.004214	0.0629547	0.000755764	1429.38	0.0411438	cg23788493	126147291	11.8535	0.616121	0.0616099	0.519544	0.567292	0.66025	0.714078	.	.	.	.
chr2_158051157_158051197	TG	UPP2	intronic	Colon, transverse	176	-0.002264	0.0633056	0.000755774	1428.97	0.0424777	cg13292715	158043735	7.442	0.796432	0.0724446	0.692462	0.7504	0.834201	0.939024	UPP2	NM_001135098	Body	.
chr2_238963795_238963858	GCCC	LINC01940;HDAC4	intergenic	Colon, transverse	176	0.003467	0.0633056	0.000755774	1428.97	0.0424777	cg09557766	238925954	37.8725	0.959069	0.0123457	0.938824	0.953185	0.967281	0.973831	.	.	.	.
chr12_54173412_54173475	CGCGG	LINC02381;SMUG1	intergenic	Colon, transverse	176	0.002624	0.0633055	0.000755787	1428.99	0.0424777	cg27330719	54138216	35.2275	0.921105	0.0330476	0.859938	0.899334	0.945922	0.964438	.	.	.	.
chr18_57648852_57648886	TG	LOC100505549	ncRNA_intronic	Lung	177	0.004932	0.0629516	0.000755993	1429.81	0.0411527	cg08648241	57622593	26.276	0.314881	0.0595125	0.214617	0.275476	0.357931	0.405904	NARS	NM_004539	TSS1500	S_Shore
chr15_77713210_77713256	TG	LINGO1	intronic	Colon, transverse	176	-0.003656	0.0633011	0.000756113	1429.61	0.0424948	cg03932595	77749644	36.411	0.735692	0.0634116	0.623915	0.694802	0.780489	0.845725	LINGO1;LINGO1;LINGO1;LINGO1;LINGO1;LINGO1;LINGO1	NM_001301195;NM_001301192;NM_001301191;NM_001301194;NM_001301189;NM_001301187;NM_001301186	5'UTR;5'UTR;5'UTR;5'UTR;5'UTR;5'UTR;5'UTR	.
chr2_65795248_65795308	TTCC	SPRED2;MIR4778	intergenic	Ovary	122	-0.002444	0.0905722	0.000756201	1427.18	0.0559962	cg13347787	65820591	25.313	0.929385	0.0229107	0.893102	0.915619	0.947151	0.963583	.	.	.	.
chr6_31486861_31486891	TC	MICB-DT	ncRNA_intronic	Colon, transverse	174	0.00153	0.0640137	0.000756224	1429.82	0.0424973	cg05054864	31490719	3.843	0.760868	0.0919895	0.607966	0.711011	0.826817	0.877596	.	.	.	N_Shelf
chr6_154129852_154129886	CA	OPRM1	UTR3	Lung	177	0.003466	0.0629482	0.000756256	1430.31	0.0411659	cg12466324	154085529	44.34	0.941017	0.0277957	0.884512	0.92892	0.959388	0.971886	OPRM1;OPRM1;OPRM1;OPRM1;OPRM1;OPRM1;OPRM1;OPRM1;OPRM1;OPRM1;OPRM1;OPRM1;OPRM1	NM_001145283;NM_001008503;NM_001145287;NM_001145281;NM_001145282;NM_000914;NM_001145286;NM_001145284;NM_001008504;NM_001145285;NM_001145280;NM_001145279;NM_001008505	Body;Body;TSS1500;Body;Body;Body;Body;Body;Body;Body;5'UTR;Body;Body	.
chr6_132836084_132836232	CTTT	RPS12;LINC00326	intergenic	Ovary	122	0.001172	0.0905709	0.000756272	1427.31	0.0559993	cg00595243	132816754	19.404	0.226495	0.0499439	0.152746	0.196966	0.256423	0.304978	RPS12;SNORD100;SNORA33	NM_001016;NR_002435;NR_002436	Body;TSS200;TSS1500	S_Shelf
chr2_88130120_88130162	GT	FABP1;THNSL2	intergenic	Colon, transverse	176	0.003804	0.0632988	0.000756286	1429.94	0.042499	cg24787692	88169892	39.751	0.80856	0.0433268	0.733055	0.785747	0.834869	0.874754	THNSL2	NM_018271	TSS1500	N_Shore
chr2_237524302_237524320	AT	MLPH	intronic	Ovary	119	0.006682	0.0927906	0.000756308	1427.38	0.0559998	cg15705086	237527319	3.008	0.873185	0.049637	0.790987	0.838832	0.90961	0.954021	MLPH;MLPH;MLPH;MLPH;MLPH	NR_104019;NM_001042467;NM_001281474;NM_001281473;NM_024101	Body;Body;Body;Body;Body	.
chr11_68857840_68857882	CA	CPT1A;MRPL21	intergenic	Colon, transverse	176	-0.044289	0.0632985	0.000756314	1429.99	0.042499	cg08757828	68870632	12.771	0.480697	0.143174	0.257344	0.36942	0.578945	0.724528	.	.	.	.
chr6_885918_886014	GT	LOC101927691;LINC01622	intergenic	Colon, transverse	176	0.002104	0.0632982	0.000756336	1430.03	0.042499	cg01251710	887156	1.19	0.895214	0.0528491	0.799449	0.861854	0.933814	0.971775	.	.	.	N_Shore
chr3_31162099_31162127	AC	MIR466	upstream	Ovary	122	-0.014202	0.0905696	0.000756344	1427.45	0.0560002	cg27408657	31171368	9.255	0.372313	0.147613	0.180235	0.273839	0.44169	0.637778	.	.	.	.
chr15_41516829_41516873	ATAG	RPAP1	downstream	Colon, transverse	176	0.008705	0.063298	0.000756345	1430.05	0.042499	cg15330654	41564322	47.471	0.821343	0.0597379	0.719673	0.786506	0.860044	0.918682	TYRO3	NM_006293	Body	.
chr5_51400212_51400229	CG	ISL1;LINC02118	intergenic	Colon, transverse	176	-0.008929	0.0632976	0.000756382	1430.12	0.0424998	cg05710997	51389678	10.5425	0.0928832	0.0537983	0.0304849	0.0488552	0.132559	0.186828	ISL1	NM_002202	Body	Island
chr17_80159761_80159815	GGAGAG	EIF4A3;CARD14	intergenic	Ovary	122	-0.012719	0.0905684	0.000756404	1427.56	0.0560025	cg25565082	80182437	22.649	0.480949	0.0409545	0.434222	0.455577	0.500099	0.53105	CARD14	NM_024110	Body	N_Shore
chr17_42435728_42435826	ATTGT	CAVIN1;ATP6V0A1	intergenic	Colon, transverse	176	-0.00236	0.0632965	0.000756462	1430.27	0.0425031	cg03037271	42396547	39.23	0.703562	0.0419294	0.629584	0.679141	0.735282	0.762524	.	.	.	.
chr16_72026959_72027009	TG	DHODH	UTR3	Lung	177	-0.007271	0.0629454	0.000756466	1430.71	0.0411761	cg06172871	72054345	27.361	0.555479	0.102399	0.369637	0.478962	0.627436	0.703438	HP;HP	NM_005143;NM_001126102	TSS1500;TSS1500	.
chr14_50209274_50209322	GT	SOS2	intronic	Ovary	122	0.001569	0.0905668	0.00075649	1427.72	0.0560066	cg18976542	50222676	13.378	0.920931	0.0449332	0.859244	0.90392	0.948721	0.964355	SOS2	NM_006939	Body	.
chr14_103370265_103370314	TATT	EIF5;MARK3	intergenic	Lung	169	0.003416	0.0658663	0.000756578	1430.92	0.0411779	cg24657022	103338150	32.1395	0.933059	0.035569	0.891066	0.922059	0.953706	0.962669	EIF5;EIF5	NM_001969;NM_183004	Body;Body	S_Shelf
chr3_43761723_43761763	AC	ABHD5;MIR138-1	intergenic	Colon, transverse	176	0.001188	0.0632946	0.000756606	1430.54	0.0425099	cg01072227	43773382	11.639	0.503211	0.0408377	0.442813	0.476737	0.526142	0.572687	.	.	.	.
chr6_149720690_149720726	GT	LOC645967;NUP43	intergenic	Lung	177	-0.006656	0.062943	0.000756645	1431.05	0.0411788	cg02467678	149702153	18.555	0.791249	0.0601402	0.693061	0.751437	0.837769	0.879598	LATS1;LATS1;LATS1	NR_073033;NM_001270519;NM_004690	Body;5'UTR;5'UTR	.
chr11_44309154_44309226	CCCGCAGC	ALX4	intronic	Lung	176	0.004511	0.0632935	0.000756692	1431.13	0.0411801	cg12899423	44306604	2.586	0.629308	0.0444731	0.553528	0.59811	0.662189	0.698655	ALX4	NM_021926	Body	S_Shore
chr16_56815859_56815928	CTG	NUP93	intronic	Colon, transverse	176	0.002579	0.0632934	0.000756694	1430.71	0.0425107	cg04303879	56865169	49.2755	0.921153	0.0401969	0.846765	0.901977	0.947688	0.966163	SLC12A3;SLC12A3;SLC12A3	NM_001126108;NM_001126107;NM_000339	TSS200;TSS200;TSS200	.
chr7_116476998_116477036	TG	LOC102724434;CAV2	intergenic	Ovary	122	-0.007246	0.0905628	0.000756703	1428.12	0.0560202	cg19453818	116499320	22.303	0.199477	0.0687996	0.103733	0.152685	0.232812	0.317435	CAV2;CAV2	NM_001233;NM_198212	TSS200;TSS200	N_Shore
chr1_6025840_6025982	GCACACAGCCGATCCCG	KCNAB2	intronic	Ovary	122	-0.008721	0.0905607	0.000756815	1428.33	0.0560263	cg18192083	6026194	0.283	0.223536	0.0639674	0.12868	0.180226	0.264933	0.321512	KCNAB2;KCNAB2	NM_003636;NM_172130	TSS200;TSS200	Island
chr8_1949018_1949042	TG	ARHGEF10	intronic	Colon, transverse	176	0.012159	0.0632916	0.000756834	1430.97	0.0425151	cg24138325	1950104	1.074	0.916498	0.0483166	0.851642	0.905469	0.943645	0.956444	ARHGEF10	NM_014629	Body	.
chr9_120938121_120938161	GT	TRAF1;C5-OT1	intergenic	Lung	177	-0.007685	0.0629398	0.000756888	1431.5	0.0411874	cg00725213	120928393	9.748	0.153163	0.0400953	0.0931525	0.124018	0.185021	0.217728	TRAF1;TRAF1	NM_001190945;NM_005658	5'UTR;TSS1500	N_Shore
chr13_88371636_88371660	GT	LINC00373;LINC00433	intergenic	Colon, transverse	176	0.017556	0.0632904	0.00075692	1431.14	0.0425187	cg06531870	88385005	13.357	0.559246	0.0757352	0.446702	0.503632	0.600161	0.699052	.	.	.	.
chr15_68207979_68207999	AC	CLN6	UTR3	Lung	177	-0.010125	0.062938	0.000757027	1431.77	0.0411936	cg16038331	68210849	2.86	0.192423	0.0617601	0.109284	0.150151	0.22172	0.293627	CLN6	NM_017882	Body	.
chr10_34725105_34725174	GT	PARD3	intronic	Ovary	122	-0.0222	0.0905564	0.000757046	1428.77	0.0560393	cg15162535	34765183	40.0435	0.858143	0.135745	0.740377	0.833213	0.931716	0.964339	PARD3;PARD3;PARD3;PARD3;PARD3;PARD3;PARD3;PARD3;PARD3;PARD3;PARD3	NM_001184786;NM_001184791;NM_019619;NM_001184789;NM_001184790;NM_001184788;NM_001184787;NM_001184785;NM_001184794;NM_001184793;NM_001184792	Body;Body;Body;Body;Body;Body;Body;Body;Body;Body;Body	.
chr18_80177025_80177052	AC	PARD6G-AS1	ncRNA_intronic	Ovary	122	-0.032029	0.0905564	0.00075705	1428.78	0.0560393	cg19774868	80147525	29.5135	0.265057	0.0962997	0.0766531	0.205072	0.341575	0.393701	LOC100130522;LOC100130522	NR_028339;NR_028340	TSS1500;TSS1500	Island
chr16_85294616_85294658	CT	LINC00311;MIR5093	intergenic	Lung	177	-0.003605	0.0629367	0.000757124	1431.95	0.0411954	cg27305903	85286979	7.658	0.8318	0.0656669	0.706765	0.793915	0.877112	0.940026	.	.	.	Island
chr6_11275545_11275565	AC	NEDD9	intronic	Colon, transverse	176	-0.006886	0.0632872	0.000757165	1431.6	0.0425289	cg14507554	11322727	47.172	0.863823	0.0665723	0.746266	0.830262	0.909596	0.957408	NEDD9;NEDD9	NM_001142393;NR_073131	5'UTR;Body	.
chr10_11793661_11793721	TTTTC	ECHDC3;PROSER2	intergenic	Lung	177	-0.004799	0.0629359	0.000757184	1432.06	0.0411969	cg02376426	11783507	10.184	0.660628	0.0502428	0.579471	0.629663	0.686793	0.746795	.	.	.	.
chr5_141842728_141842780	GT	ARAP3;PCDH1	intergenic	Colon, transverse	176	0.004209	0.0632869	0.000757186	1431.64	0.0425289	cg03172688	141874564	31.81	0.549066	0.095575	0.381565	0.488936	0.625131	0.683283	PCDH1;PCDH1	NM_032420;NM_002587	Body;Body	N_Shore
chr13_78046107_78046121	CA	LINC00446	ncRNA_intronic	Lung	177	0.011589	0.0629357	0.0007572	1432.09	0.0411969	cg02489630	78046228	0.114	0.603428	0.074037	0.499704	0.549823	0.65139	0.725628	LINC00446	NR_047028	Body	.
chr20_56416528_56416558	GT	CASS4	intronic	Colon, transverse	176	0.012585	0.0632866	0.000757212	1431.69	0.0425289	cg18445418	56419301	2.758	0.736119	0.0764407	0.602632	0.698793	0.785542	0.850931	CASS4;CASS4;CASS4;CASS4	NM_001164116;NM_001164115;NM_020356;NM_001164114	Body;Body;Body;Body	.
chr1_2980993_2981083	AACAGGAGGTCTGGT	TTC34;ACTRT2	intergenic	Colon, transverse	176	0.003741	0.0632858	0.000757266	1431.79	0.0425297	cg22432982	2970111	10.927	0.781547	0.0291388	0.73502	0.762299	0.799358	0.834715	.	.	.	Island
chr12_96521503_96521547	GT	CFAP54	intronic	Colon, transverse	176	0.002097	0.0632844	0.000757376	1432	0.042533	cg21871205	96539153	17.628	0.948102	0.0165689	0.916151	0.939251	0.958806	0.969929	.	.	.	.
chr2_42724277_42724331	AC	MTA3	intronic	Ovary	122	0.002463	0.0905491	0.000757437	1429.51	0.0560635	cg26782151	42764738	40.434	0.821625	0.034549	0.773287	0.798329	0.841172	0.878097	OXER1	NM_148962	TSS1500	.
chr3_111752219_111752266	GT	PHLDB2;PLCXD2	intronic	Colon, transverse	176	-0.006433	0.0632832	0.000757469	1432.17	0.0425343	cg22835951	111745956	6.2865	0.838273	0.0723137	0.714137	0.801061	0.8851	0.937825	PLCXD2;PHLDB2;PLCXD2	NM_153268;NM_001134437;NM_001185106	Body;5'UTR;3'UTR	.
chr6_31711840_31711878	AC	LY6G6F-LY6G6D	intronic	Colon, transverse	176	-0.004641	0.0632826	0.000757513	1432.26	0.0425343	cg18565923	31753189	41.33	0.795502	0.0381222	0.743223	0.770188	0.816169	0.856046	MSH5-SAPCD1;MSH5;MSH5;MSH5;MSH5	NR_037846;NM_025259;NM_172166;NM_002441;NM_172165	Body;Body;Body;Body;Body	.
chr7_76870072_76870120	CA	LOC100133091;DTX2P1-UPK3BP1-PMS2P11	intergenic	Ovary	122	0.008005	0.0905471	0.000757545	1429.71	0.0560694	cg06225221	76911546	41.45	0.756912	0.116964	0.541102	0.665758	0.839667	0.917079	.	.	.	.
chr1_156140160_156140204	AC	LMNA	downstream	Lung	177	0.001532	0.0629311	0.000757551	1432.76	0.0412103	cg13114683	156125161	15.021	0.550389	0.0632494	0.447799	0.506544	0.591335	0.648493	LMNA;LMNA;LMNA;LMNA;LMNA;LMNA;LMNA	NM_001257374;NM_001282624;NM_001282625;NM_005572;NM_001282626;NM_170707;NM_170708	TSS1500;TSS1500;Body;Body;Body;Body;Body	.
chr12_132584819_132584852	AC	FBRSL1	UTR3	Ovary	122	-0.002616	0.0905456	0.000757626	1429.87	0.0560701	cg15383640	132572121	12.7145	0.467005	0.0312347	0.417391	0.446812	0.486852	0.51638	FBRSL1	NM_001142641	Body	Island
chr19_14505958_14505984	TG	GIPC1;DNAJB1	intergenic	Ovary	122	0.002778	0.0905452	0.00075765	1429.91	0.0560701	cg01397939	14472756	33.215	0.209604	0.0686867	0.154018	0.179802	0.222331	0.262393	PTGER1	NM_000955	Body	Island
chr3_12649589_12649621	CA	RAF1	intronic	Lung	177	0.004766	0.0629288	0.000757724	1433.08	0.0412173	cg11956651	12682802	33.197	0.863492	0.0396093	0.793118	0.836023	0.892235	0.920872	.	.	.	.
chr2_206837280_206837306	AC	FASTKD2;CPO	intergenic	Lung	176	0.021771	0.0632793	0.000757763	1433.16	0.0412183	cg06732509	206865961	28.668	0.85499	0.0611225	0.73975	0.823134	0.895234	0.938963	.	.	.	.
chr2_9718863_9718898	TTA	YWHAQ;TAF1B	intergenic	Colon, transverse	167	-0.010314	0.0666224	0.000757832	1432.86	0.0425509	cg04990314	9748965	30.0845	0.808124	0.127498	0.569472	0.727626	0.908538	0.975223	.	.	.	.
RFC1	AARRG	RFC1	intronic	Ovary	122	-0.001396	0.0905398	0.000757936	1430.45	0.0560873	cg17550495	39362950	14.4985	0.336372	0.142736	0.154113	0.244503	0.398621	0.609634	RFC1	NM_002913	Body	N_Shelf
chr17_43530609_43530636	GT	DHX8;ETV4	intronic	Colon, transverse	176	0.007469	0.0632769	0.000757944	1433.07	0.042556	cg17924081	43530167	0.4555	0.54666	0.0703166	0.439207	0.491868	0.592395	0.660118	ETV4;ETV4;ETV4;ETV4;ETV4;ETV4;ETV4;ETV4;ETV4;ETV4	NM_001261439;NM_001986;NM_001261438;NM_001261437;NM_001079675;NM_001261439;NM_001261438;NM_001261437;NM_001986;NM_001079675	1stExon;ExonBnd;ExonBnd;ExonBnd;ExonBnd;5'UTR;Body;Body;Body;Body	.
chr12_48186540_48186570	GT	CCDC184	downstream	Lung	177	0.002685	0.0629247	0.00075804	1433.68	0.0412298	cg14793287	48184790	1.765	0.231019	0.0383521	0.170789	0.204443	0.25473	0.301873	C12orf68;C12orf68	NM_001013635;NM_001013635	3'UTR;1stExon	Island
chr16_68329876_68329898	AC	PRMT7	intronic	Colon, transverse	176	0.0017	0.0632752	0.000758072	1433.32	0.0425594	cg26853659	68330470	0.583	0.961938	0.0129657	0.936471	0.956134	0.972247	0.977776	PRMT7;PRMT7;PRMT7	NM_001184824;NM_019023;NM_001290018	Body;Body;Body	.
chr4_85827461_85827517	GT	ARHGAP24	intronic	Lung	177	0.005082	0.0629237	0.000758114	1433.82	0.0412314	cg10916466	85827743	0.254	0.366268	0.0938457	0.240513	0.303402	0.412192	0.558019	ARHGAP24;ARHGAP24;ARHGAP24	NM_001287805;NM_001025616;NM_001042669	TSS200;Body;5'UTR	.
chr11_117174164_117174206	TG	PAFAH1B2	intronic	Colon, transverse	176	0.00516	0.0632738	0.000758179	1433.52	0.0425641	cg10130564	117199133	24.948	0.469186	0.122537	0.233078	0.417036	0.558707	0.627703	TAGLN;TAGLN	NM_003186;NM_001001522	TSS200;TSS200	.
chr3_58570583_58570635	AG	FAM107A	intronic	Colon, transverse	176	0.001396	0.0632732	0.000758219	1433.59	0.0425649	cg16203594	58587167	16.558	0.216241	0.0406166	0.145843	0.190587	0.24316	0.284422	.	.	.	Island
chr5_150657432_150657477	CA	SYNPO	UTR3	Ovary	122	-0.003692	0.0905345	0.000758223	1430.99	0.0561041	cg18446916	150658636	1.1815	0.657447	0.0377896	0.601156	0.63174	0.679309	0.728836	SYNPO	NM_007286	3'UTR	S_Shore
chr7_27145446_27145496	GTTTT	HOXA-AS3	ncRNA_intronic	Colon, transverse	176	-0.011877	0.063273	0.000758238	1433.63	0.0425649	cg23129930	27147374	1.903	0.415738	0.0592617	0.326729	0.379073	0.4503	0.512662	HOXA6	NM_024014	1stExon	Island
chr7_141703542_141703566	TG	WEE2-AS1	downstream	Lung	177	0.006218	0.0629217	0.000758264	1434.11	0.041236	cg27520431	141737548	33.994	0.663437	0.0898674	0.514532	0.604458	0.711151	0.805169	SSBP1;SSBP1;SSBP1;SSBP1;SSBP1;SSBP1;WEE2-AS1;WEE2-AS1	NM_003143;NM_001256513;NM_001256512;NM_001256511;NR_046269;NM_001256510;NR_015392;NR_015392	TSS1500;TSS1500;TSS1500;TSS1500;TSS1500;TSS1500;ExonBnd;Body	N_Shore
chr10_3120369_3120399	TG	PFKP	intronic	Ovary	122	-0.004833	0.0905332	0.000758291	1431.12	0.0561068	cg10099524	3111416	8.968	0.673059	0.0475341	0.599574	0.643589	0.701287	0.741028	PFKP;PFKP	NM_002627;NM_001242339	Body;Body	.
chr17_3593081_3593137	GT	TRPV1	intronic	Colon, transverse	176	-0.002273	0.0632718	0.00075833	1433.8	0.0425685	cg22758651	3593313	0.204	0.761354	0.0423461	0.69852	0.730479	0.786341	0.831045	TRPV1;TRPV1;TRPV1;TRPV1	NM_080705;NM_018727;NM_080706;NM_080704	5'UTR;5'UTR;TSS1500;5'UTR	.
chr6_42910026_42910075	GT	C6orf226;PTCRA	intergenic	Colon, transverse	176	-0.006817	0.0632716	0.000758347	1433.83	0.0425685	cg07710211	42932385	22.3345	0.831154	0.0615579	0.730857	0.786633	0.876774	0.927837	CNPY3	NM_006586	Body	S_Shelf
chr19_39925095_39925137	AAG	FCGBP	intronic	Ovary	122	-0.006837	0.090531	0.000758411	1431.35	0.0561113	cg02445292	39911676	13.44	0.807584	0.105572	0.618594	0.758381	0.881074	0.93447	FCGBP	NM_003890	Body	N_Shelf
chr15_78626341_78626385	GT	CHRNB4	intronic	Colon, transverse	176	0.002285	0.0632707	0.000758411	1433.96	0.0425708	cg22913029	78625739	0.624	0.323271	0.0988069	0.172616	0.255116	0.38592	0.494491	CHRNB4;CHRNB4	NM_001256567;NM_000750	Body;Body	.
chr1_167767854_167767895	TTTTG	MPZL1	intronic	Lung	177	0.003878	0.0629195	0.000758435	1434.43	0.0412428	cg00994207	167805305	37.4305	0.575737	0.087677	0.427997	0.522913	0.640192	0.708793	.	.	.	.
chr4_17528765_17528795	AC	CLRN2;LAP3	intergenic	Ovary	122	-0.0117	0.0905305	0.000758438	1431.4	0.0561113	cg06791107	17515129	13.651	0.637525	0.0685065	0.538088	0.59077	0.671229	0.762977	CLRN2	NM_001079827	TSS200	S_Shelf
chr18_23687746_23687766	TG	ANKRD29;LAMA3	intergenic	Lung	177	0.001461	0.0629192	0.000758453	1434.46	0.0412428	cg10243731	23680620	7.136	0.956169	0.0223298	0.908239	0.950142	0.970493	0.976998	.	.	.	.
chr1_21616136_21616190	AC	RAP1GAP	intronic	Colon, transverse	176	0.007691	0.0632693	0.000758514	1434.15	0.0425725	cg21059903	21587493	28.67	0.807413	0.130738	0.429689	0.800436	0.876847	0.913739	.	.	.	.
chr7_103989356_103989380	GCC	RELN	exonic	Colon, transverse	175	-0.005022	0.0636238	0.000758546	1434.21	0.0425725	cg10386016	103990410	1.042	0.155223	0.0479362	0.0819444	0.125019	0.183201	0.245169	RELN;RELN	NM_005045;NM_173054	TSS1500;TSS1500	S_Shore
chr17_3609322_3609350	GA	TRPV1;SHPK	UTR5;UTR3	Colon, transverse	176	-0.002239	0.063268	0.000758615	1434.34	0.0425735	cg24978498	3595915	13.421	0.894379	0.0375588	0.836682	0.87022	0.925085	0.950332	TRPV1;TRPV1;TRPV1	NM_018727;NM_080705;NM_080704	5'UTR;TSS200;5'UTR	.
chr10_35149889_35149939	AC	CREM	intronic	Ovary	122	0.002608	0.0905265	0.000758654	1431.8	0.0561247	cg10031769	35195035	45.121	0.761453	0.0684948	0.660768	0.721192	0.803722	0.867992	CREM;CREM;CREM;CREM;CREM;CREM;CREM;CREM;CREM;CREM;CREM;CREM;CREM;CREM;CREM;CREM;CREM;CREM;CREM;CREM	NM_182770;NM_183011;NM_183013;NM_181571;NM_182718;NM_182850;NM_182720;NM_182723;NM_182769;NM_182725;NM_182722;NM_182721;NM_182853;NM_182772;NM_183060;NM_182724;NM_182719;NM_183012;NM_182771;NM_182717	Body;Body;Body;Body;TSS200;5'UTR;TSS200;TSS1500;Body;TSS1500;TSS1500;TSS1500;5'UTR;Body;Body;TSS1500;TSS200;Body;Body;TSS200	.
chr19_48774883_48774927	AC	FGF21;BCAT2	intergenic	Ovary	122	-0.021423	0.090526	0.000758679	1431.85	0.0561247	cg12258179	48728930	45.975	0.394801	0.136638	0.163386	0.318816	0.489634	0.582391	RASIP1	NM_017805	Body	Island
chr7_94393451_94393479	AC	COL1A2-AS1;COL1A2	intergenic	Colon, transverse	176	0.00396	0.063267	0.000758688	1434.48	0.0425762	cg10258721	94394130	0.665	0.582352	0.105498	0.40433	0.518515	0.643611	0.760422	COL1A2	NM_000089	TSS1500	.
chr20_5213537_5213581	GT	CDS2;PROKR2	intergenic	Colon, transverse	176	0.000608	0.0632656	0.000758799	1434.69	0.04258	cg02000152	5169579	43.98	0.959514	0.0283914	0.930657	0.951766	0.974587	0.984461	CDS2	NM_003818	Body	.
chr6_151732534_151732558	TG	ESR1	intronic	Ovary	122	-0.006364	0.0905236	0.00075881	1432.1	0.0561321	cg22157087	151691752	40.794	0.157639	0.080472	0.0875261	0.11851	0.177273	0.243442	ESR1	NM_001122742	5'UTR	.
chr1_226711405_226711473	AG	ITPKB	intronic	Lung	177	-0.003742	0.0629144	0.000758821	1435.16	0.0412615	cg16265553	226723968	12.529	0.4645	0.0677949	0.376533	0.418591	0.505546	0.57743	ITPKB	NM_002221	Body	.
chr5_177090135_177090155	GT	FGFR4	intronic	Colon, transverse	176	0.017245	0.063265	0.000758843	1434.77	0.0425812	cg20898288	177088723	1.422	0.560706	0.0921958	0.417734	0.497873	0.619301	0.72127	FGFR4;FGFR4;FGFR4;FGFR4	NM_002011;NM_213647;NM_001291980;NM_022963	5'UTR;5'UTR;5'UTR;TSS1500	S_Shore
chr22_42989867_42989915	AT	PACSIN2	intronic	Ovary	117	0.013929	0.0942816	0.000758926	1432.32	0.0561385	cg02142005	42973584	16.307	0.571076	0.14109	0.371561	0.462511	0.658237	0.826495	PACSIN2	NM_001184970	5'UTR	.
chr1_156292376_156292422	GT	TMEM79	UTR3	Lung	177	-0.004723	0.0629129	0.000758932	1435.37	0.0412663	cg12664795	156301127	8.728	0.868365	0.0519029	0.785989	0.832858	0.90545	0.949562	VHLL	NM_001004319	TSS1500	.
chr22_42681760_42681842	TTTC	CYB5R3;A4GALT	intergenic	Colon, transverse	176	-0.009276	0.0632638	0.000758935	1434.95	0.0425829	cg08531940	42680702	1.099	0.585898	0.114661	0.393814	0.520217	0.673944	0.746141	.	.	.	.
chr7_73602070_73602133	CCTG	MLXIPL	intronic	Lung	177	0.004273	0.0629127	0.000758952	1435.41	0.0412663	cg18679615	73558407	43.6945	0.742257	0.0576865	0.650123	0.704105	0.777599	0.833246	BCL7B;BCL7B;BCL7B;BCL7B	NR_036682;NM_001197244;NM_001707;NM_001301061	TSS1500;TSS1500;TSS1500;TSS1500	S_Shore
chr20_33048742_33048782	GT	BPIFB6;BPIFB3	intergenic	Ovary	122	0.005697	0.0905204	0.000758979	1432.42	0.0561402	cg25940396	33056678	7.916	0.505923	0.0468992	0.447973	0.47726	0.528611	0.563865	BPIFB3;BPIFB3	NM_182658;NM_182658	ExonBnd;Body	.
chr2_9713370_9713412	AC	YWHAQ;TAF1B	intergenic	Lung	177	-0.003065	0.0629111	0.000759069	1435.63	0.0412715	cg10035633	9674216	39.175	0.720129	0.0574532	0.626719	0.685848	0.757721	0.815443	.	.	.	.
chr5_127008880_127008932	ATTT	MARCHF3	intronic	Ovary	121	-0.00383	0.091246	0.0007591	1432.65	0.0561407	cg16132619	127004255	4.651	0.852995	0.0544809	0.780408	0.822114	0.885617	0.929787	2024-03-03	NM_178450	5'UTR	.
chr2_71439033_71439063	TG	ZNF638;DYSF	intergenic	Colon, transverse	176	-0.003012	0.063261	0.000759146	1435.35	0.0425931	cg18186672	71452711	13.663	0.632831	0.0995545	0.488913	0.576304	0.690157	0.805997	DYSF;DYSF;DYSF;DYSF;DYSF;DYSF;DYSF	NM_001130980;NM_001130981;NM_001130976;NM_001130979;NM_001130977;NM_001130978;NM_003494	TSS1500;TSS1500;TSS1500;TSS1500;TSS1500;TSS1500;TSS1500	N_Shore
chr1_119648188_119648248	GCTG	ZNF697	UTR5	Ovary	120	0.006043	0.0919838	0.000759196	1432.83	0.0561453	cg08925170	119648743	0.525	0.0630467	0.027712	0.0327987	0.0432059	0.0721872	0.126337	ZNF697	NM_001080470	TSS1500	S_Shore
chr17_79058986_79059022	TG	C1QTNF1;ENGASE	intergenic	Colon, transverse	176	-0.004709	0.0632593	0.000759276	1435.59	0.0425979	cg23130729	79025534	33.47	0.511245	0.075281	0.4035	0.462639	0.565458	0.624785	C1QTNF1;C1QTNF1-AS1;C1QTNF1-AS1;C1QTNF1;C1QTNF1;C1QTNF1	NR_049769;NR_040018;NR_040019;NM_153372;NM_030968;NM_198594	TSS200;Body;Body;5'UTR;5'UTR;5'UTR	S_Shore
chr6_29735181_29735207	CA	HLA-F-AS1	ncRNA_intronic	Ovary	115	-0.004376	0.0958659	0.000759363	1433.14	0.0561554	cg24351901	29724315	10.879	0.141669	0.0380537	0.0891587	0.113875	0.164487	0.21128	HLA-F;HLA-F;HLA-F	NM_001098478;NM_001098479;NM_018950	Body;Body;Body	Island
chr12_54028246_54028268	AT	HOXC4;HOXC6	intronic	Ovary	116	0.003349	0.0950615	0.000759435	1433.28	0.0561582	cg09375394	54040615	12.358	0.933462	0.0501568	0.874957	0.921849	0.959252	0.971685	HOXC4	NM_014620	5'UTR	.
chr2_169733602_169733626	CA	PHOSPHO2-KLHL23	intronic	Colon, transverse	176	-0.004669	0.0632557	0.000759549	1436.11	0.0426107	cg12542238	169694290	39.324	0.018272	0.0207184	0.00973938	0.0124497	0.0174771	0.0281144	C2orf77;PHOSPHO2;KLHL23	NM_001085447;NM_001008489;NM_144711	1stExon;TSS200;TSS200	Island
chr15_80423776_80423800	AG	ARNT2	intronic	Ovary	122	-0.010113	0.0905085	0.000759617	1433.62	0.0561623	cg03337575	80424504	0.716	0.865018	0.0488588	0.772625	0.845317	0.894009	0.93148	ARNT2	NM_014862	Body	.
chr7_27156071_27156134	CCGCGCC	HOXA7	intronic	Ovary	122	-0.008772	0.0905084	0.000759622	1433.63	0.0561623	cg17466857	27185909	29.8065	0.0327705	0.0299438	0.0159123	0.0188542	0.0279479	0.0877759	HOXA11AS;HOXA11	NR_002795;NM_005523	Body;TSS1500	Island
chr20_1469919_1469934	AAT	NSFL1C;SIRPB2	intergenic	Ovary	122	0.016256	0.0905083	0.000759629	1433.65	0.0561623	cg00867317	1489837	19.9105	0.81913	0.0475893	0.747227	0.789448	0.844606	0.89617	SIRPB2;SIRPB2	NM_001122962;NM_001134836	Body;Body	.
chr16_69175393_69175442	AC	UTP4;SNTB2	intergenic	Ovary	120	-0.000606	0.0919755	0.000759634	1433.66	0.0561623	cg08061943	69190509	15.0915	0.98185	0.015683	0.965589	0.980259	0.989054	0.992805	SNTB2	NM_006750	Body	S_Shelf
chr7_162283_162325	GT	LOC100507642;LOC105375115	intergenic	Lung	177	0.002547	0.0629029	0.000759699	1436.82	0.041301	cg07284951	177323	15.019	0.84079	0.0352591	0.785077	0.819343	0.867759	0.898206	.	.	.	N_Shore
chr11_117512761_117512801	CA	DSCAML1	intronic	Lung	177	0.005303	0.0629025	0.000759725	1436.87	0.0413012	cg04215375	117478963	33.818	0.947088	0.0265174	0.899226	0.935818	0.965991	0.976516	DSCAML1	NM_020693	Body	N_Shelf
chr7_138903792_138903852	GT	KIAA1549	intronic	Lung	177	-0.000865	0.0629022	0.000759751	1436.92	0.0413015	cg23734234	138917803	13.981	0.934661	0.0263197	0.891037	0.920202	0.952263	0.972757	KIAA1549;KIAA1549	NM_001164665;NM_020910	Body;Body	.
chr6_13381915_13381953	CA	GFOD1	intronic	Ovary	122	-0.007889	0.0905056	0.000759773	1433.92	0.0561704	cg18256872	13360817	21.117	0.577652	0.0522876	0.491205	0.548929	0.604073	0.662356	.	.	.	N_Shelf
chr2_235482437_235482481	TG	SH3BP4;AGAP1	intergenic	Lung	177	0.006109	0.0629015	0.000759804	1437.02	0.0413031	cg20936142	235497383	14.924	0.861521	0.0496339	0.779535	0.82694	0.895519	0.948401	AGAP1;AGAP1;AGAP1	NM_001244888;NM_001037131;NM_014914	Body;Body;Body	S_Shelf
chr1_26206481_26206509	AAAG	CATSPER4;ZPLD2P	intergenic	Ovary	122	0.001702	0.0905038	0.000759869	1434.1	0.0561733	cg05749067	26190830	15.665	0.746274	0.0420199	0.685069	0.72053	0.768617	0.817027	CATSPER4	NM_198137	1stExon	.
chr16_84197184_84197206	TG	LOC654780;ADAD2	upstream;downstream	Ovary	122	0.002582	0.0905038	0.000759872	1434.1	0.0561733	cg13200504	84190971	6.224	0.777385	0.0438379	0.712758	0.744013	0.804297	0.845439	ADAD2;ADAD2	NM_001145400;NM_139174	TSS200;TSS200	N_Shore
chr4_73621276_73621304	AC	RASSF6	upstream	Lung	177	0.00513	0.0628999	0.000759925	1437.25	0.0413085	cg06159323	73651237	29.947	0.566211	0.0680102	0.46016	0.522785	0.604914	0.682328	.	.	.	.
chr1_21676023_21676047	GT	RAP1GAP;USP48	intergenic	Ovary	122	0.005499	0.0905022	0.000759955	1434.26	0.0561772	cg12093060	21666908	9.127	0.764719	0.0575505	0.655048	0.729251	0.804888	0.846813	RAP1GAP;RAP1GAP	NM_002885;NM_001145657	5'UTR;5'UTR	N_Shore
chr5_33405274_33405322	AAGA	LINC02160;TARS1	intergenic	Lung	177	0.004503	0.0628983	0.00076005	1437.48	0.0413141	cg07920894	33362939	42.359	0.282052	0.0846499	0.153565	0.226147	0.33991	0.432408	.	.	.	.
chr18_5000864_5000896	CA	DLGAP1;LINC01892	intergenic	Ovary	122	-0.005698	0.0905004	0.000760053	1434.45	0.0561823	cg25624568	4988191	12.689	0.573453	0.0686521	0.476389	0.529993	0.619378	0.67193	.	.	.	.
chr8_1799552_1799578	CTT	CLN8;MIR3674	intergenic	Colon, transverse	176	-0.000953	0.0632487	0.000760077	1437.11	0.0426317	cg00108228	1802594	3.029	0.555688	0.0620385	0.471506	0.51623	0.600775	0.643724	.	.	.	.
chr11_44074734_44074774	TCTT	ACCS	intronic	Lung	177	0.001258	0.0628979	0.000760078	1437.54	0.0413145	cg12189255	44112688	37.934	0.800766	0.0542157	0.716928	0.761962	0.834533	0.892994	EXT2;EXT2	NM_207122;NM_000401	Body;Body	.
chr15_76995149_76995169	CTGC	PSTPIP1	UTR5	Colon, transverse	176	0.005824	0.0632486	0.000760081	1437.11	0.0426317	cg09805919	77021089	25.93	0.487912	0.0384539	0.431443	0.464647	0.510587	0.543513	PSTPIP1	NM_003978	Body	.
chr7_100478322_100478401	AG	TSC22D4	intronic	Lung	177	0.001651	0.0628948	0.000760311	1437.98	0.0413252	cg23701184	100432691	45.6705	0.962424	0.0272263	0.911181	0.950953	0.979566	0.987766	MEPCE	NM_019606	Body	N_Shelf
chr17_81056794_81056942	TTCTGCTGTTGCGTTT	BAIAP2	intronic	Lung	177	0.002234	0.0628946	0.000760332	1438.02	0.0413252	cg22184944	81057291	0.423	0.425702	0.0741934	0.316879	0.378238	0.466164	0.534454	BAIAP2;BAIAP2;BAIAP2;BAIAP2	NM_017450;NM_006340;NM_001144888;NM_017451	Body;Body;Body;Body	.
chr12_3316068_3316102	GT	LOC100128253	ncRNA_intronic	Lung	177	0.002756	0.0628933	0.000760431	1438.21	0.0413277	cg12592276	3318647	2.562	0.866049	0.0523561	0.774191	0.83135	0.908947	0.936458	.	.	.	.
chr14_34685645_34685677	AG	SNX6;CFL2	intergenic	Ovary	111	0.005567	0.0991962	0.000760464	1435.22	0.056206	cg10519437	34715350	29.689	0.185308	0.079111	0.0928792	0.128394	0.223419	0.313259	CFL2;CFL2;CFL2;CFL2	NM_138638;NR_028131;NR_028130;NR_028132	TSS1500;TSS1500;TSS1500;TSS1500	S_Shore
chr3_185800718_185800742	AAAG	IGF2BP2	intronic	Colon, transverse	176	-0.003485	0.0632428	0.000760522	1437.95	0.0426513	cg01396302	185760710	40.02	0.242864	0.0761755	0.128847	0.18195	0.301739	0.362259	IGF2BP2;IGF2BP2;IGF2BP2;IGF2BP2;IGF2BP2;IGF2BP2;IGF2BP2	NM_001291874;NM_001291872;NM_001291873;NM_001007225;NM_001291869;NM_006548;NM_001291875	Body;Body;Body;Body;Body;Body;5'UTR	.
chr6_31711840_31711878	AC	LY6G6F-LY6G6D	intronic	Colon, transverse	176	-0.003334	0.0632421	0.000760574	1438.05	0.042653	cg23684283	31689900	21.959	0.961399	0.0207832	0.932734	0.957489	0.972264	0.979757	BAT5	NM_021160	Body	.
chr8_35230490_35230512	AC	LINC01288;UNC5D	intergenic	Colon, transverse	176	0.001714	0.0632404	0.000760704	1438.29	0.042659	cg04402007	35236383	5.882	0.271076	0.1038	0.071719	0.216653	0.334677	0.432983	UNC5D	NM_080872	Body	Island
chr20_6635290_6635342	CCTT	CASC20;LINC01713	intergenic	Ovary	122	0.028306	0.0904881	0.000760714	1435.69	0.0562201	cg12964546	6651300	15.984	0.404039	0.185254	0.117704	0.252836	0.54273	0.710322	.	.	.	.
chr7_1023624_1023678	AC	C7orf50	intronic	Colon, transverse	176	-0.000898	0.0632401	0.000760728	1438.34	0.0426591	cg12692727	1062708	39.057	0.963599	0.016661	0.932944	0.955013	0.975594	0.985354	C7orf50;C7orf50;C7orf50	NM_001134395;NM_032350;NM_001134396	Body;Body;Body	N_Shelf
chr12_108596429_108596451	AC	TMEM119	intronic	Ovary	122	0.008187	0.0904876	0.000760745	1435.75	0.0562202	cg09875292	108613329	16.889	0.942983	0.0236836	0.903334	0.928994	0.960341	0.976679	.	.	.	.
chr10_126512288_126512431	GT	C10orf90	intronic	Lung	177	-0.001823	0.062888	0.000760829	1438.96	0.0413482	cg14304336	126463525	48.8345	0.435649	0.0507989	0.348071	0.408146	0.46546	0.511356	C10orf90	NM_001004298	Body	.
chr17_2066372_2066392	TG	SMG6	intronic	Colon, transverse	176	-0.002745	0.0632387	0.000760835	1438.54	0.0426632	cg20526548	2038480	27.902	0.97567	0.0114389	0.953687	0.969748	0.98445	0.989069	DPH1	NM_001383	Body	N_Shelf
chr8_9067382_9067420	TG	ERI1	intronic	Colon, transverse	176	-0.007319	0.0632386	0.000760846	1438.56	0.0426632	cg03033453	9045359	22.042	0.852888	0.0842959	0.704369	0.802544	0.914195	0.973956	.	.	.	.
chr5_172947876_172947912	TG	ERGIC1	intronic	Lung	177	0.016222	0.0628868	0.000760921	1439.13	0.041352	cg26624794	172905682	42.212	0.848037	0.0772387	0.719534	0.794432	0.906185	0.985894	ERGIC1	NM_001031711	Body	.
chr16_3159781_3159825	GT	CASP16P;OR1F1	intergenic	Colon, transverse	176	0.000606	0.0632368	0.000760983	1438.82	0.0426696	cg01762264	3142405	17.398	0.961825	0.013519	0.941713	0.953925	0.971479	0.978574	ZNF213;ZNF213	NM_001134655;NM_004220	3'UTR;3'UTR	Island
chr19_40634799_40634835	CAT	LTBP4;NUMBL	intergenic	Colon, transverse	176	0.010272	0.063236	0.000761041	1438.93	0.0426716	cg06581409	40633465	1.352	0.622106	0.115285	0.447546	0.53937	0.692395	0.82314	.	.	.	S_Shelf
chr20_54005293_54005334	AAACA	BCAS1	intronic	Lung	177	0.005428	0.0628844	0.000761104	1439.48	0.0413595	cg02662823	54029012	23.6985	0.806904	0.0808012	0.670563	0.759243	0.857722	0.928253	BCAS1	NM_003657	Body	.
chr15_70309269_70309317	GAAG	TLE3;LINC02205	intergenic	Lung	177	0.003219	0.0628839	0.000761146	1439.56	0.0413607	cg26713573	70308442	0.851	0.334185	0.0668924	0.229283	0.293604	0.374527	0.448328	.	.	.	.
chr4_80186430_80186456	GA	PRDM8	intronic	Colon, transverse	176	-0.002084	0.0632337	0.000761217	1439.26	0.0426783	cg15656813	80183541	2.902	0.23483	0.0417132	0.170699	0.20414	0.26224	0.307088	.	.	.	N_Shore
chr3_190042428_190042456	TG	P3H2	intronic	Lung	177	-0.004424	0.0628829	0.000761222	1439.7	0.0413636	cg07142406	190073454	31.012	0.150006	0.06327	0.064068	0.102362	0.182849	0.253181	P3H2;P3H2	NM_018192;NM_001134418	Body;5'UTR	.
chr13_98999290_98999317	CA	DOCK9	intronic	Colon, transverse	176	0.002442	0.0632334	0.000761238	1439.3	0.0426783	cg18726757	98973500	25.8035	0.84449	0.0685724	0.746929	0.808395	0.892563	0.947446	DOCK9;DOCK9;DOCK9;DOCK9	NM_001130048;NM_015296;NM_001130050;NM_001130049	Body;Body;Body;Body	.
chr15_48993686_48993702	AT	SECISBP2L	intronic	Colon, transverse	175	0.033789	0.0635879	0.000761251	1439.32	0.0426783	cg19135536	48975795	17.899	0.118923	0.103954	0.0584398	0.0744738	0.124672	0.226013	.	.	.	Island
chr2_24084340_24084420	CAGGG	TP53I3	UTR5	Colon, transverse	176	-0.004379	0.0632323	0.000761322	1439.46	0.042681	cg03566479	24085087	0.707	0.0708626	0.0334275	0.024795	0.0485123	0.0834863	0.139451	TP53I3;TP53I3	NM_004881;NM_147184	TSS1500;TSS1500	S_Shore
chr3_195117114_195117142	AC	XXYLT1	intronic	Ovary	122	-0.0078	0.0904765	0.000761338	1436.87	0.0562552	cg06704969	195076370	40.758	0.761431	0.120734	0.581003	0.67036	0.857729	0.943922	C3orf21	NM_152531	Body	.
chr6_30050746_30050766	AC	ZNRD1ASP	ncRNA_intronic	Colon, transverse	176	-0.004543	0.0632318	0.000761356	1439.52	0.0426816	cg09533428	30071120	20.364	0.865222	0.0556251	0.761746	0.825975	0.904679	0.946922	RNF39;RNF39	NM_170769;NM_025236	Body;Body	Island
chr13_45414635_45414671	AC	SLC25A30	intronic	Ovary	122	-0.002451	0.0904729	0.000761535	1437.24	0.0562658	cg16735386	45435038	20.385	0.963304	0.0182611	0.929153	0.95692	0.974159	0.983107	.	.	.	.
chr7_90578625_90578683	AAAAT	LOC102723899;CDK14	intergenic	Ovary	121	0.003049	0.0911993	0.000761592	1437.35	0.0562674	cg03302807	90624781	46.127	0.639419	0.13571	0.430294	0.558093	0.734136	0.828044	CDK14	NM_001287135	Body	.
chr11_113360045_113360078	TTGTT	TTC12	intronic	Colon, transverse	176	0.003421	0.0632282	0.000761633	1440.05	0.0426959	cg07838576	113404726	44.6645	0.927997	0.0273637	0.877082	0.91244	0.948141	0.966104	.	.	.	.
chr4_182805947_182805967	CT	TENM3;DCTD	intergenic	Colon, transverse	176	-0.002306	0.0632258	0.000761817	1440.4	0.042705	cg21538834	182808308	2.351	0.91604	0.0257199	0.867967	0.901438	0.934637	0.953695	.	.	.	S_Shore
chr11_112245791_112245829	CA	PTS;PLET1	intergenic	Lung	177	-0.002852	0.0628751	0.000761821	1440.83	0.0413913	cg25238152	112247508	1.698	0.917522	0.0361486	0.852652	0.896831	0.946128	0.965255	.	.	.	.
chr10_92768640_92768664	GA	HHEX;EXOC6	intergenic	Ovary	122	0.001223	0.0904669	0.000761859	1437.85	0.0562805	cg02384792	92757269	11.383	0.0854259	0.0354351	0.0373839	0.0567186	0.108433	0.141139	.	.	.	.
chr17_49348479_49348539	AAAAG	ZNF652	intronic	Lung	177	-0.001682	0.0628745	0.000761861	1440.91	0.0413916	cg08112188	49362644	14.135	0.0242055	0.0239992	0.0151683	0.0176609	0.0238024	0.0414424	ZNF652;ZNF652	NM_014897;NM_001145365	TSS200;TSS1500	S_Shore
chr7_150978891_150978981	AC	KCNH2	upstream	Lung	177	-0.001032	0.0628744	0.000761869	1440.92	0.0413916	cg26389737	150976104	2.832	0.566989	0.0807971	0.45291	0.515342	0.617084	0.720745	KCNH2;KCNH2	NM_172056;NM_000238	Body;Body	N_Shore
chr6_33593791_33593816	TTTTA	LINC00336	upstream	Ovary	122	0.018321	0.0904656	0.000761926	1437.98	0.0562833	cg17865955	33633400	39.5965	0.527138	0.067253	0.420507	0.484624	0.571601	0.64282	ITPR3	NM_002224	Body	Island
chr6_31307643_31307695	GGA	LINC02571;HLA-B	intergenic	Lung	177	0.0139	0.0628726	0.000762011	1441.19	0.041397	cg11794033	31307490	0.179	0.886189	0.0717626	0.761934	0.837088	0.948975	0.976721	.	.	.	N_Shore
chr10_8546841_8546897	GA	LINC00708;LOC105376398	intergenic	Colon, transverse	175	-0.005159	0.0635775	0.000762033	1440.8	0.0427158	cg24896053	8511136	35.733	0.742736	0.0827576	0.616712	0.693629	0.803087	0.86894	.	.	.	N_Shelf
chr2_241881594_241881640	GT	LINC01237	ncRNA_intronic	Ovary	122	0.013956	0.0904629	0.000762074	1438.26	0.0562898	cg25890838	241858894	22.723	0.598732	0.107194	0.438411	0.540758	0.668266	0.791779	PDCD1;PDCD1	NM_005018;NM_005018	1stExon;5'UTR	S_Shore
chr10_86974873_86974895	TC	AGAP11	intronic	Colon, transverse	176	-0.004272	0.0632222	0.000762092	1440.92	0.0427176	cg18539332	86967892	6.992	0.641888	0.0676721	0.5303	0.595586	0.690884	0.745689	C10orf116	NM_006829	TSS1500	N_Shore
chr7_1023624_1023678	AC	C7orf50	intronic	Colon, transverse	176	-0.001443	0.0632219	0.00076211	1440.95	0.0427176	cg10318148	985037	38.614	0.459558	0.0562999	0.36027	0.419567	0.50524	0.534904	CYP2W1	NM_017781	Body	Island
chr7_55061612_55061650	TG	EGFR	intronic	Lung	177	-0.00482	0.0628698	0.00076222	1441.59	0.0414069	cg15381320	55087750	26.119	0.72067	0.0375892	0.654281	0.69259	0.749763	0.77914	EGFR;EGFR;EGFR;EGFR	NM_201283;NM_201282;NM_201284;NM_005228	Body;Body;Body;Body	.
chr2_27593195_27593245	AC	ZNF512	intronic	Lung	177	0.011397	0.0628696	0.000762238	1441.62	0.0414069	cg14339668	27601109	7.889	0.979974	0.0537742	0.980398	0.985392	0.990481	0.993159	ZNF512;ZNF512;ZNF512;ZNF512;ZNF512;ZNF512	NM_032434;NM_001271286;NM_001271289;NM_001271318;NM_001271288;NM_001271287	Body;Body;Body;Body;Body;Body	.
chr4_10018546_10018590	GATA	SLC2A9	intronic	Ovary	122	0.002285	0.0904598	0.000762239	1438.57	0.0562998	cg11266682	10019401	0.833	0.041829	0.0261099	0.0228045	0.0303905	0.0440205	0.0821581	SLC2A9;SLC2A9	NM_020041;NM_001001290	Body;Body	Island
chr15_41516829_41516873	ATAG	RPAP1	downstream	Colon, transverse	176	-0.004681	0.0632194	0.000762299	1441.31	0.0427269	cg02247068	41501274	15.577	0.432129	0.0705378	0.326796	0.377939	0.480517	0.547645	ITPKA	NM_002220	Body	N_Shore
chr18_59946650_59946683	TG	PMAIP1;MC4R	intergenic	Colon, transverse	176	-0.005819	0.0632178	0.000762424	1441.54	0.0427307	cg14685305	59899081	47.5855	0.45652	0.0764069	0.335727	0.398707	0.501747	0.582553	PMAIP1	NM_021127	TSS1500	N_Shore
chr1_44031166_44031196	CA	SLC6A9	intronic	Colon, transverse	176	0.005503	0.0632176	0.000762435	1441.56	0.0427307	cg22372629	44068763	37.582	0.67454	0.0867809	0.527765	0.61096	0.727328	0.819954	.	.	.	.
chr10_75109818_75109833	TTTTG	DUSP13	upstream	Lung	177	-0.004065	0.0628669	0.000762442	1442.01	0.0414156	cg03464529	75073610	36.2155	0.981273	0.018628	0.966341	0.98005	0.988519	0.992145	.	.	.	.
chr1_67447603_67447679	TTTC	SERBP1;GADD45A	intergenic	Ovary	122	-0.005562	0.0904543	0.000762537	1439.13	0.0563181	cg07226265	67468984	21.343	0.597969	0.086423	0.482701	0.550387	0.633278	0.740109	.	.	.	.
chr5_135383700_135383746	GT	MACROH2A1	intronic	Ovary	122	-0.001021	0.0904541	0.000762546	1439.15	0.0563181	cg12469366	135423842	40.119	0.971713	0.0112577	0.953503	0.967353	0.97909	0.984649	.	.	.	.
chr1_47923915_47923969	AC	TRABD2B	intronic	Lung	177	-0.004446	0.0628654	0.000762559	1442.23	0.0414208	cg25356759	47876863	47.079	0.574806	0.0574371	0.486283	0.53736	0.616804	0.66607	TRABD2B	NM_001194986	Body	.
chr2_86834467_86834487	AC	CD8B	intronic	Ovary	122	0.003253	0.090453	0.000762605	1439.26	0.0563202	cg18224038	86815548	18.929	0.51935	0.058634	0.449922	0.479279	0.545063	0.609765	CD8B;CD8B;CD8B	NM_172102;NM_172101;NM_172213	3'UTR;3'UTR;3'UTR	.
chr4_139315001_139315075	TTAGG	NAA15	intronic	Colon, transverse	176	0.001993	0.0632146	0.000762669	1442.01	0.0427426	cg06910114	139280566	34.472	0.779437	0.0659895	0.664296	0.732296	0.8282	0.877017	MGARP	NM_032623	TSS1500	S_Shore
chr4_26851304_26851360	CTAT	TBC1D19;STIM2-AS1	intergenic	Ovary	122	0.003992	0.0904518	0.00076267	1439.38	0.0563228	cg17475117	26879074	27.742	0.891031	0.053451	0.783179	0.864235	0.929553	0.95844	STIM2;STIM2;STIM2	NM_001169117;NM_001169118;NM_020860	Body;Body;Body	.
chr17_4785234_4785258	AATA	VMO1	downstream	Lung	177	-0.005013	0.0628626	0.000762774	1442.64	0.04143	cg14208070	4782509	2.737	0.964087	0.023025	0.908905	0.955428	0.980005	0.988052	TM4SF5	NM_003963	Body	Island
chr17_18297421_18297454	CCCTGT	TOP3A	intronic	Colon, transverse	176	-0.009011	0.0632129	0.000762799	1442.25	0.0427484	cg05306860	18247485	49.9525	0.146559	0.0611248	0.0713932	0.107019	0.183089	0.267801	FLII;FLII;FLII	NM_001256264;NM_002018;NM_001256265	Body;Body;Body	Island
chr8_41663114_41663141	TG	ANK1	intronic	Lung	177	0.008968	0.0628606	0.000762927	1442.92	0.041436	cg19993819	41650598	12.5295	0.80862	0.0471396	0.719266	0.778436	0.837291	0.87753	.	.	.	S_Shore
chr2_51061373_51061415	AC	LOC730100	ncRNA_intronic	Lung	177	-0.004337	0.0628603	0.00076295	1442.97	0.041436	cg26281685	51032993	28.401	0.253889	0.0550469	0.178432	0.215862	0.287356	0.347121	NRXN1;NRXN1	NM_004801;NM_001135659	TSS1500;TSS1500	.
chr7_26377018_26377064	TG	LOC105375304	ncRNA_intronic	Ovary	122	-0.002828	0.0904452	0.000763029	1440.06	0.0563449	cg12492504	26377270	0.229	0.115464	0.0508689	0.0751014	0.0934682	0.126342	0.166362	.	.	.	Island
chr17_78753499_78753531	AATA	CYTH1	intronic	Lung	177	-0.01339	0.062859	0.000763047	1443.15	0.0414402	cg24362413	78762238	8.723	0.793618	0.0626975	0.704424	0.753241	0.838122	0.889062	CYTH1;CYTH1	NM_017456;NM_004762	Body;Body	.
chr17_18297421_18297454	CCCTGT	TOP3A	intronic	Colon, transverse	176	0.004192	0.0632087	0.000763113	1442.85	0.0427624	cg14410018	18274232	23.2055	0.943221	0.0232036	0.899766	0.927492	0.960215	0.976894	TOP3A	NM_004618	3'UTR	.
chr19_4734034_4734102	AGAA	DPP9;MIR7-3HG	intergenic	Colon, transverse	176	0.001042	0.0632051	0.000763391	1443.37	0.0427742	cg07317664	4724979	9.089	0.0800697	0.033019	0.0403982	0.0568463	0.0980124	0.14336	DPP9	NM_139159	TSS1500	S_Shore
chr2_223799208_223799250	AC	AP1S3	intronic	Colon, transverse	176	-0.001487	0.0632041	0.000763465	1443.51	0.0427758	cg11345402	223820781	21.552	0.889036	0.0451391	0.817949	0.865623	0.92262	0.945034	AP1S3;AP1S3;AP1S3	NR_110906;NR_110905;NM_001039569	Body;Body;Body	.
chr2_109458572_109458600	AG	SH3RF3	intronic	Lung	177	-0.001055	0.0628534	0.000763475	1443.96	0.0414622	cg20992256	109487061	28.475	0.599787	0.0623862	0.485419	0.563417	0.635875	0.692945	SH3RF3	NM_001099289	Body	.
chr9_68847413_68847463	TG	PIP5K1B	intronic	Ovary	122	-0.006125	0.0904363	0.000763509	1440.97	0.0563747	cg05018608	68845638	1.8	0.27223	0.0735237	0.186904	0.2276	0.304561	0.377379	PIP5K1B;PIP5K1B	NM_003558;NM_001278253	Body;Body	.
chr3_18128039_18128065	TG	LOC339862	ncRNA_intronic	Ovary	122	-0.002689	0.0904359	0.00076353	1441.01	0.0563747	cg09477895	18099191	28.861	0.902799	0.057539	0.82292	0.885171	0.936858	0.953221	.	.	.	.
chr3_120499344_120499360	AC	FSTL1;NDUFB4	intergenic	Colon, transverse	176	0.004006	0.0632032	0.000763531	1443.64	0.0427782	cg15748667	120497721	1.631	0.449116	0.108602	0.274816	0.37366	0.527641	0.638835	.	.	.	.
chr3_122526620_122526673	TG	KPNA1;PARP9	intergenic	Ovary	122	0.006251	0.090435	0.000763582	1441.11	0.0563747	cg00965985	122513758	12.8885	0.0707858	0.02497	0.0391888	0.0544058	0.0827136	0.110904	KPNA1;KPNA1	NR_026698;NM_002264	Body;5'UTR	N_Shore
chr10_69460016_69460066	GAGAT	TSPAN15	intronic	Colon, transverse	176	0.003698	0.063202	0.000763626	1443.82	0.0427823	cg14388049	69452082	7.959	0.0813072	0.034464	0.0330537	0.0580587	0.0994782	0.146221	TSPAN15	NM_012339	Body	S_Shore
chr12_38736220_38736234	GT	CPNE8	intronic	Ovary	120	-0.000684	0.0919002	0.000763631	1441.2	0.0563747	cg08162426	38746053	9.826	0.974015	0.0109196	0.949743	0.969559	0.98167	0.986967	CPNE8	NM_153634	Body	.
chr9_92133376_92133431	GT	LOC100128076	ncRNA_intronic	Lung	177	-0.002433	0.0628508	0.000763676	1444.34	0.0414719	cg21221054	92140806	7.4025	0.118864	0.0288052	0.0729401	0.0983625	0.13477	0.171133	C9orf44	NR_027341	TSS1500	N_Shore
chr4_153566518_153566552	GT	TMEM131L	intronic	Colon, transverse	176	-0.009826	0.063201	0.000763701	1443.96	0.042784	cg11013132	153565100	1.435	0.489323	0.107295	0.32621	0.420754	0.559758	0.663053	KIAA0922;KIAA0922	NM_001131007;NM_015196	Body;Body	.
chr6_30444022_30444073	AG	RPP21;HLA-E	intergenic	Ovary	122	-0.003066	0.0904322	0.000763732	1441.39	0.0563756	cg03926025	30462550	18.5025	0.496569	0.0750728	0.380135	0.456371	0.532398	0.60113	.	.	.	N_Shore
chr16_17375481_17375503	AC	XYLT1	intronic	Ovary	122	-0.002071	0.0904321	0.000763733	1441.39	0.0563756	cg10692136	17367262	8.23	0.416998	0.0670982	0.311716	0.366002	0.467402	0.516801	XYLT1	NM_022166	Body	.
chr20_31846442_31846476	AG	FOXS1	upstream	Colon, transverse	176	0.00314	0.0632006	0.000763736	1444.02	0.0427843	cg03247322	31852490	6.031	0.93433	0.023533	0.890024	0.92238	0.948851	0.969166	.	.	.	S_Shelf
chr5_5370903_5370947	CA	ADAMTS16;ICE1	intergenic	Ovary	122	-0.022615	0.0904319	0.000763744	1441.41	0.0563756	cg04375046	5348543	22.382	0.234736	0.132068	0.094329	0.130166	0.313002	0.470976	.	.	.	.
chr13_100524374_100524412	GT	PCCA	intronic	Lung	177	0.00424	0.0628489	0.000763825	1444.62	0.0414788	cg20343746	100545073	20.68	0.723803	0.0594079	0.628683	0.681237	0.761975	0.821995	GGACT	NM_001195087	5'UTR	.
chr15_68587049_68587095	AC	CORO2B	intronic	Ovary	122	-0.001296	0.0904293	0.000763884	1441.68	0.0563838	cg19681584	68577933	9.139	0.0426422	0.0171981	0.0234113	0.0321796	0.0496896	0.0709879	CORO2B	NM_006091	TSS1500	N_Shore
chr7_135972231_135972260	CA	LUZP6;MTPN	intronic	Colon, transverse	176	-0.001469	0.0631985	0.00076389	1444.32	0.0427907	cg16789051	135977570	5.3245	0.0536598	0.0124153	0.0367036	0.0453374	0.0595686	0.0759201	MTPN;LUZP6	NM_145808;NM_001128619	TSS200;TSS200	S_Shore
chr19_2649390_2649409	ATT	GNG7	intronic	Colon, transverse	170	-0.002105	0.0653837	0.000764108	1444.73	0.0428004	cg06967696	2625721	23.6785	0.680136	0.122952	0.477273	0.586917	0.777555	0.865642	GNG7	NM_052847	5'UTR	S_Shelf
chr1_153934796_153934847	CTG	DENND4B	exonic	Lung	177	-0.006399	0.0628438	0.000764211	1445.35	0.0414962	cg16262392	153959646	24.8245	0.692771	0.0469768	0.625879	0.660637	0.721229	0.781063	SLC39A1;CRTC2	NM_014437;NM_181715	3'UTR;TSS1500	S_Shore
chr10_69338680_69338710	GT	HK1	intronic	Colon, transverse	176	-0.003475	0.063194	0.000764232	1444.96	0.042806	cg15358372	69348996	10.301	0.403588	0.108269	0.2361	0.324009	0.471988	0.587373	HK1;HK1;HK1;HK1;HK1	NM_033500;NM_000188;NM_033498;NM_033497;NM_033496	Body;Body;Body;Body;Body	.
chr19_48555549_48555589	CT	SULT2B1	intronic	Colon, transverse	176	0.001649	0.0631927	0.000764332	1445.15	0.0428091	cg25118265	48582570	27.001	0.946211	0.0300513	0.909618	0.938682	0.961902	0.971937	SULT2B1;SULT2B1	NM_177973;NM_004605	Body;Body	.
chr10_132516721_132516749	CA	LOC107984282	ncRNA_intronic	Colon, transverse	176	0.019229	0.0631912	0.000764447	1445.37	0.0428129	cg01162093	132468122	48.613	0.587863	0.0988722	0.433032	0.51954	0.646169	0.768921	.	.	.	.
chr11_70661500_70661554	AC	SHANK2	intronic	Ovary	122	-0.001003	0.0904188	0.000764452	1442.75	0.0564235	cg10362475	70661720	0.193	0.077006	0.0510804	0.0409622	0.0522118	0.0823608	0.137752	SHANK2;SHANK2	NM_133266;NM_012309	1stExon;Body	N_Shore
chr3_12649589_12649621	CA	RAF1	intronic	Colon, transverse	176	-0.006875	0.063191	0.000764468	1445.41	0.0428129	cg24101643	12625921	23.684	0.64063	0.160461	0.356903	0.525425	0.750593	0.915665	RAF1	NM_002880	5'UTR	.
chr9_114066376_114066412	GT	AMBP	intronic	Ovary	122	-0.003722	0.090418	0.000764498	1442.84	0.0564245	cg05707647	114099773	33.379	0.527883	0.0881756	0.411121	0.467484	0.564507	0.678518	KIF12	NM_138424	TSS1500	S_Shore
chr7_28413092_28413126	TG	CREB5	intronic	Ovary	122	0.006103	0.090417	0.00076455	1442.93	0.0564245	cg00958197	28434770	21.661	0.781333	0.0681692	0.637786	0.750473	0.824964	0.878971	CREB5;CREB5;CREB5	NM_004904;NM_182899;NM_182898	TSS1500;5'UTR;Body	.
chr5_149020113_149020143	AC	SH3TC2	intronic	Colon, transverse	176	0.003581	0.0631899	0.00076455	1445.56	0.0428159	cg14818279	149062991	42.863	0.790749	0.0940188	0.62095	0.73367	0.854412	0.91783	SH3TC2	NM_024577	1stExon	.
chr1_221983183_221983225	GT	LINC02474	ncRNA_intronic	Ovary	122	0.004578	0.0904169	0.000764556	1442.94	0.0564245	cg21495850	221992650	9.446	0.898643	0.051726	0.839593	0.877451	0.928273	0.950955	.	.	.	.
chr21_32519464_32519512	AC	EVA1C;CFAP298-TCP10L	intergenic	Colon, transverse	176	-0.005396	0.0631897	0.000764567	1445.59	0.0428159	cg19470809	32493463	26.025	0.68128	0.0665849	0.578659	0.631867	0.729422	0.780082	EVA1C;EVA1C;EVA1C	NR_104472;NM_058187;NM_001286556	Body;Body;Body	.
chr4_5883655_5883679	AC	CRMP1	intronic	Lung	177	-0.005822	0.0628381	0.000764652	1446.19	0.0415177	cg27389692	5894872	11.205	0.773284	0.0424621	0.693155	0.748703	0.80101	0.836064	.	.	.	S_Shore
chr6_27848312_27848352	AC	H2BC15;H2AC16	intergenic	Colon, transverse	176	0.001338	0.0631881	0.000764687	1445.82	0.0428214	cg10046620	27807264	41.068	0.0360243	0.0127742	0.0171472	0.0262978	0.0442908	0.0578285	HIST1H2AI	NM_003509	TSS1500	N_Shore
chr12_13932952_13933013	GT	GRIN2B	intronic	Colon, transverse	176	-0.002268	0.0631874	0.000764735	1445.91	0.0428228	cg06111374	13956650	23.6675	0.913095	0.0321534	0.857555	0.895085	0.940108	0.953976	GRIN2B	NM_000834	5'UTR	.
chr5_115368303_115368333	GT	CCDC112;FEM1C	intergenic	Lung	177	0.021571	0.0628365	0.000764775	1446.42	0.0415232	cg04097904	115366596	1.722	0.861287	0.0849757	0.693639	0.799975	0.928615	0.966629	.	.	.	.
chr8_22060413_22060431	CT	DMTN	intronic	Lung	177	-0.008862	0.0628362	0.000764796	1446.46	0.0415232	cg19828775	22042907	17.515	0.0838657	0.0284345	0.0426825	0.0639668	0.0999488	0.140112	FGF17;FGF17;FGF17;FGF17	NM_003867;NM_001304478;NM_003867;NM_001304478	5'UTR;5'UTR;1stExon;1stExon	.
chr15_52800672_52800724	GT	ONECUT1;LINC02490	intergenic	Colon, transverse	176	-0.005799	0.0631862	0.000764827	1446.09	0.0428267	cg23989673	52806060	5.362	0.138104	0.0698371	0.0612536	0.0925961	0.171948	0.254742	.	.	.	Island
chr7_149282965_149282982	GTT	ZNF783	UTR3	Ovary	122	0.00388	0.0904101	0.000764924	1443.64	0.0564482	cg00601727	149292642	9.6685	0.427315	0.0607045	0.343036	0.384018	0.457492	0.516463	ZNF783	NR_015357	Body	N_Shore
chr6_39811174_39811212	GT	DAAM2	intronic	Ovary	122	0.002605	0.0904099	0.000764936	1443.66	0.0564482	cg02386599	39801766	9.427	0.121343	0.0989941	0.0424115	0.0692175	0.135022	0.245805	DAAM2	NM_015345	5'UTR	.
chr2_86223735_86223761	TC	REEP1	intronic	Colon, transverse	176	-0.001926	0.0631841	0.000764986	1446.39	0.0428331	cg01020427	86175834	47.914	0.980054	0.0111845	0.965221	0.975761	0.986957	0.9908	IMMT;IMMT;IMMT	NM_006839;NM_001100170;NM_001100169	Body;Body;Body	.
chr16_69074798_69074838	TG	TANGO6	intronic	Lung	177	-0.00974	0.0628315	0.000765156	1447.14	0.0415404	cg09944073	69105280	30.462	0.327226	0.0790256	0.183129	0.280608	0.379037	0.456871	HAS3;HAS3	NM_001199280;NM_138612	TSS1500;TSS1500	N_Shore
chr4_168557032_168557062	TTTTG	PALLD	intronic	Lung	177	-0.003325	0.0628309	0.000765203	1447.23	0.0415417	cg02789117	168515643	41.404	0.924956	0.0277252	0.872613	0.908056	0.943756	0.965527	PALLD;PALLD	NM_001166108;NM_016081	Body;Body	.
chr12_116389594_116389660	TGTCCTGGACCCATGTCC	MED13L;MIR4472-2	intergenic	Colon, transverse	176	-0.013474	0.0631803	0.000765281	1446.94	0.0428483	cg06482918	116412034	22.407	0.773611	0.154505	0.487557	0.689954	0.893133	0.97752	.	.	.	.
chr3_125179704_125179732	GA	SLC12A8	intronic	Ovary	122	-0.002237	0.0904029	0.000765317	1444.38	0.0564674	cg20911357	125211574	31.856	0.960613	0.0159058	0.929573	0.949094	0.972318	0.983368	SLC12A8;SLC12A8	NM_024628;NM_001195483	5'UTR;TSS200	N_Shore
chr7_2810901_2810921	AAAG	GNA12	intronic	Lung	177	-0.022979	0.0628272	0.000765486	1447.77	0.0415547	cg11667785	2821433	10.522	0.380482	0.0728186	0.280735	0.33913	0.425411	0.495832	GNA12;GNA12	NM_007353;NM_001293092	Body;Body	.
chr13_77693571_77693623	TTCC	LOC100129307;SLAIN1	intergenic	Ovary	122	0.014676	0.0903997	0.00076549	1444.71	0.0564715	cg01277451	77740418	46.821	0.336276	0.103781	0.191015	0.271184	0.388573	0.494503	SLAIN1;SLAIN1	NM_001040153;NM_144595	Body;TSS1500	.
chr1_203299879_203299911	AC	LINC01136	ncRNA_exonic	Ovary	122	0.002494	0.0903997	0.000765491	1444.71	0.0564715	cg18319612	203288818	11.077	0.927103	0.0301897	0.871219	0.910466	0.949313	0.968126	.	.	.	.
chr2_43169000_43169046	CT	LINC02580;ZFP36L2	intergenic	Ovary	122	0.001913	0.0903996	0.000765492	1444.71	0.0564715	cg15440661	43168732	0.291	0.893084	0.0450797	0.806532	0.86791	0.923585	0.957508	.	.	.	N_Shelf
chr1_8400222_8400254	TG	RERE	intronic	Lung	177	0.000808	0.0628264	0.000765548	1447.88	0.0415556	cg09262445	8425481	25.243	0.960296	0.0163202	0.929738	0.952991	0.971565	0.981076	LOC102724552;RERE;RERE	NR_125999;NM_001042681;NM_012102	Body;Body;Body	S_Shore
chr7_97759217_97759274	CA	TAC1;ASNS	intergenic	Colon, transverse	176	-0.002145	0.0631767	0.000765554	1447.46	0.0428598	cg14221171	97732447	26.7985	0.130627	0.0443225	0.0633601	0.0998136	0.156841	0.20538	TAC1;TAC1;TAC1;TAC1	NM_013996;NM_003182;NM_013998;NM_013997	5'UTR;5'UTR;5'UTR;5'UTR	Island
chr3_98596090_98596118	AC	CPOX;ST3GAL6-AS1	intergenic	Ovary	122	-0.021084	0.0903957	0.000765708	1445.12	0.0564813	cg05442602	98594554	1.55	0.355718	0.126109	0.216826	0.281744	0.398873	0.53094	CPOX	NM_000097	TSS1500	S_Shore
chr11_111382943_111382971	GT	POU2AF1;LOC100132078	intergenic	Ovary	122	0.001204	0.0903945	0.000765769	1445.23	0.0564831	cg19602649	111379894	3.063	0.973885	0.0108082	0.958555	0.969156	0.980528	0.986818	POU2AF1	NM_006235	TSS1500	.
chr3_13427957_13427985	TAAA	NUP210;HDAC11-AS1	intergenic	Ovary	122	-0.005036	0.0903935	0.000765823	1445.34	0.0564848	cg14932400	13394304	33.667	0.857322	0.0405622	0.792747	0.829755	0.878911	0.926573	NUP210	NM_024923	Body	.
chr2_217858671_217858701	AC	TNS1	intronic	Colon, transverse	176	0.001728	0.0631728	0.00076585	1448.02	0.0428739	cg03150393	217859759	1.073	0.613567	0.110517	0.414561	0.544467	0.690889	0.796185	TNS1;TNS1;TNS1	NM_001308023;NM_001308022;NM_022648	Body;Body;Body	.
chr2_3592253_3592336	GGAGAC	RPS7;COLEC11	intergenic	Ovary	122	-0.010835	0.0903925	0.000765881	1445.44	0.0564848	cg00835279	3595120	2.8255	0.130979	0.0801635	0.0395013	0.0636629	0.170575	0.271292	COLEC11;COLEC11;COLEC11;COLEC11	NM_024027;NM_024027;NM_199235;NM_199235	1stExon;5'UTR;1stExon;5'UTR	Island
chr19_17965993_17966084	CCTG	KCNN1	intronic	Colon, transverse	176	0.021867	0.063171	0.000765993	1448.29	0.0428806	cg19116134	17993317	27.2785	0.551509	0.114733	0.339507	0.517976	0.623254	0.688444	KCNN1	NM_002248	Body	.
chr2_60519539_60519583	TGCC	BCL11A	intronic	Lung	177	0.009496	0.0628188	0.000766132	1448.99	0.0415862	cg09565597	60519748	0.187	0.812691	0.0559039	0.726923	0.778942	0.848841	0.899798	BCL11A;BCL11A;BCL11A	NM_022893;NM_138559;NM_018014	Body;Body;Body	.
chr14_32934319_32934349	GT	AKAP6;NPAS3	intergenic	Colon, transverse	176	-0.007485	0.0631685	0.000766178	1448.64	0.0428897	cg23480730	32932821	1.513	0.290642	0.0902659	0.131143	0.22788	0.350663	0.430573	.	.	.	N_Shore
chr10_124529791_124529833	CA	LHPP	intronic	Lung	177	0.00554	0.0628181	0.000766183	1449.08	0.0415874	cg08421649	124548128	18.316	0.918278	0.0271617	0.870387	0.901588	0.937202	0.960255	LHPP;LHPP	NM_001167880;NM_022126	Body;Body	.
chr2_54571546_54571601	AC	SPTBN1	intronic	Lung	177	0.004235	0.0628179	0.000766199	1449.11	0.0415874	cg04077025	54586838	15.2645	0.848071	0.0572042	0.743345	0.810569	0.888655	0.937716	SPTBN1;SPTBN1	NM_003128;NM_178313	Body;Body	.
chr8_73992836_73992876	TG	LY96	intronic	Ovary	122	-0.005235	0.0903861	0.000766226	1446.1	0.056508	cg17586533	73975764	17.092	0.0826154	0.0564562	0.017447	0.0371407	0.120331	0.186061	TMEM70;TMEM70;TMEM70	NM_017866;NM_001040613;NR_033334	TSS1500;TSS1500;TSS1500	N_Shore
chr8_32554915_32554929	TC	NRG1	intronic	Colon, transverse	176	-0.00192	0.0631678	0.000766237	1448.75	0.0428917	cg09811386	32595064	40.142	0.980187	0.0110765	0.961654	0.975451	0.988061	0.991491	NRG1;NRG1;NRG1;NRG1;NRG1;NRG1;NRG1;NRG1;NRG1;NRG1;NRG1;NRG1;NRG1;NRG1;NRG1	NM_013960;NM_001159999;NM_001159995;NM_001160005;NM_013958;NM_013964;NM_013957;NM_013956;NM_001160001;NM_004495;NM_001160008;NM_013962;NM_001160004;NM_001160007;NM_001160002	Body;TSS1500;TSS1500;Body;Body;Body;Body;Body;TSS1500;Body;Body;Body;Body;Body;Body	.
chr17_74468009_74468045	TTTA	CD300A	intronic	Lung	176	-0.007722	0.0631677	0.000766246	1449.2	0.0415888	cg22523141	74456321	11.706	0.915789	0.0343535	0.858231	0.891672	0.944492	0.965404	.	.	.	S_Shore
chr13_23169703_23169747	AC	SGCG	intronic	Colon, transverse	176	-0.001093	0.063167	0.000766298	1448.87	0.0428938	cg23477501	23169747	0.022	0.95903	0.0153037	0.930095	0.950301	0.969971	0.978788	.	.	.	.
chr7_44094833_44094863	GA	POLM;AEBP1	intergenic	Ovary	122	-0.001167	0.0903829	0.000766401	1446.43	0.0565187	cg08495088	44103691	8.843	0.888856	0.0308903	0.839028	0.866054	0.911488	0.935655	AEBP1	NM_001129	TSS1500	.
chr7_107258425_107258451	TC	COG5	intronic	Colon, transverse	176	0.004805	0.0631654	0.000766416	1449.09	0.0428991	cg20963975	107293765	35.327	0.959918	0.0217208	0.913428	0.953827	0.974201	0.981066	COG5;COG5;COG5	NM_006348;NM_181733;NM_001161520	Body;Body;Body	.
chr3_112358891_112358948	AAAG	CD200	intronic	Colon, transverse	176	-0.011485	0.0631647	0.000766471	1449.19	0.0429004	cg23276990	112332714	26.2055	0.769055	0.0967311	0.573507	0.715366	0.842469	0.891908	CD200;CD200	NM_001004196;NM_005944	TSS1500;TSS1500	N_Shore
chr15_78235958_78235994	AC	ACSBG1;DNAJA4	intergenic	Lung	177	-0.001152	0.0628142	0.000766485	1449.65	0.0415982	cg13677284	78266171	30.195	0.958126	0.0295022	0.90151	0.952203	0.976071	0.984002	DNAJA4;DNAJA4;DNAJA4	NM_001130183;NM_018602;NM_001130182	TSS200;Body;Body	S_Shore
chr16_7543667_7543719	TG	RBFOX1	intronic	Colon, transverse	176	0.003613	0.0631645	0.000766486	1449.22	0.0429004	cg27539692	7510017	33.676	0.445093	0.0971276	0.270264	0.384102	0.513507	0.608383	RBFOX1;RBFOX1;RBFOX1;RBFOX1;RBFOX1;RBFOX1;RBFOX1	NM_145893;NM_145892;NM_145891;NM_001308117;NM_001142333;NM_001142334;NM_018723	Body;Body;Body;Body;Body;Body;Body	.
chr6_137771454_137771486	GT	LINC02539;WAKMAR2	intergenic	Colon, transverse	176	-0.006523	0.0631639	0.000766533	1449.31	0.0429007	cg01813215	137794224	22.754	0.777729	0.0909734	0.617322	0.712004	0.829954	0.929526	.	.	.	.
chr7_5364462_5364514	AC	TNRC18	intronic	Colon, transverse	176	-0.00214	0.0631635	0.000766566	1449.37	0.0429012	cg13812878	5366923	2.435	0.696964	0.0448099	0.632683	0.669819	0.723654	0.766967	TNRC18	NM_001080495	Body	.
chr5_41832333_41832363	AG	OXCT1	intronic	Colon, transverse	176	0.010515	0.0631629	0.000766608	1449.45	0.0429023	cg20776772	41869302	36.954	0.384879	0.0943601	0.21308	0.336341	0.453828	0.524429	OXCT1-AS1;OXCT1	NR_046635;NM_000436	TSS1500;Body	N_Shore
JPH3	CTG	JPH3	exonic	Lung	177	0.010442	0.0628122	0.000766638	1449.94	0.0416038	cg04191403	87604393	0.085	0.395488	0.0742207	0.280074	0.35053	0.442774	0.515775	JPH3	NM_020655	Body	S_Shore
chr16_53063358_53063402	CA	CHD9	intronic	Lung	177	-0.009202	0.0628119	0.000766658	1449.98	0.0416038	cg25775667	53091049	27.669	0.221296	0.0939872	0.0688806	0.153122	0.287321	0.38396	CHD9	NM_025134	5'UTR	.
chr2_227378060_227378114	CT	TM4SF20	intronic	Ovary	122	-0.004383	0.090378	0.000766663	1446.92	0.0565358	cg11902329	227388920	10.833	0.919165	0.0396408	0.840968	0.900633	0.94865	0.96727	.	.	.	.
chr2_219686138_219686174	TC	SLC4A3;LINC01803	intergenic	Lung	177	-0.002946	0.0628117	0.000766677	1450.02	0.0416038	cg15337877	219685550	0.606	0.317464	0.0499488	0.232496	0.281941	0.351805	0.393559	.	.	.	.
chr20_62334753_62334783	AGGGCG	LAMA5	intronic	Lung	177	-0.024605	0.0628097	0.000766826	1450.3	0.0416107	cg24112000	62375611	40.843	0.567715	0.111186	0.357782	0.506224	0.648296	0.719347	.	.	.	S_Shore
chr11_113378904_113378960	TTCA	TTC12;ANKK1	intergenic	Colon, transverse	176	-0.007279	0.0631582	0.000766968	1450.13	0.0429186	cg10565687	113401035	22.103	0.939266	0.0214906	0.898461	0.926871	0.95438	0.966855	.	.	.	.
chr9_135732750_135732794	TC	KCNT1	intronic	Colon, transverse	176	-0.005897	0.0631582	0.000766968	1450.13	0.0429186	cg14122373	135715461	17.311	0.446367	0.0757992	0.318781	0.397552	0.498213	0.568368	KCNT1	NM_020822	Body	S_Shore
chr6_37464892_37464928	TG	CMTR1	intronic	Colon, transverse	176	-0.006786	0.0631578	0.000766997	1450.19	0.042919	cg22682161	37513876	48.966	0.740055	0.0593809	0.644416	0.703316	0.78263	0.823111	.	.	.	.
chr3_194664920_194664948	AAAT	LSG1	intronic	Colon, transverse	176	0.010602	0.063157	0.000767063	1450.31	0.0429195	cg11881660	194637328	27.606	0.584556	0.0717041	0.477504	0.535076	0.634981	0.707518	.	.	.	S_Shelf
chr19_33797284_33797303	CG	KCTD15	intronic	Lung	177	-0.006816	0.0628059	0.000767124	1450.86	0.0416233	cg04566826	33798967	1.6735	0.524807	0.0872991	0.401264	0.468351	0.580012	0.671394	KCTD15;KCTD15;KCTD15	NM_001129994;NM_001129995;NM_024076	5'UTR;5'UTR;5'UTR	S_Shore
chr4_173183032_173183091	CA	GALNT7	intronic	Ovary	122	0.005146	0.0903687	0.000767172	1447.88	0.0565689	cg04740228	173167937	15.1245	0.123727	0.0787611	0.0362516	0.0549342	0.182548	0.269553	GALNT7	NM_017423	TSS1500	N_Shore
chr19_32902010_32902055	TG	CEP89	intronic	Lung	177	-0.004596	0.0628052	0.000767178	1450.97	0.041625	cg16861209	32870221	31.8115	0.738604	0.0753054	0.611061	0.683257	0.795507	0.848513	SLC7A9;SLC7A9	NM_001126335;NM_014270	TSS1500;TSS1500	.
chr14_96279404_96279428	TCAT	ATG2B	UTR3	Ovary	122	-0.030592	0.0903653	0.000767353	1448.22	0.0565789	cg12891727	96299538	20.122	0.905884	0.0711152	0.734445	0.881204	0.955367	0.96923	ATG2B	NM_018036	Body	.
chr1_151123855_151123885	AAAAT	GABPB2	UTR3	Ovary	122	0.01187	0.090365	0.000767368	1448.25	0.0565789	cg25583253	151132993	9.123	0.515456	0.067992	0.402348	0.475799	0.553042	0.625133	SEMA6C;SEMA6C;SEMA6C	NM_001178062;NM_001178061;NM_030913	Body;Body;Body	Island
chr7_900883_900902	CCGGG	ADAP1	intronic	Lung	177	0.012588	0.062802	0.000767425	1451.43	0.0416364	cg16285946	867162	33.7305	0.727731	0.0577511	0.635231	0.689252	0.770742	0.820734	UNC84A;UNC84A	NM_025154;NM_001130965	Body;Body	S_Shore
chr6_135099716_135099768	GT	HBS1L;MYB	intergenic	Ovary	122	-0.002392	0.0903635	0.00076745	1448.41	0.0565828	cg21276456	135146542	46.8	0.941682	0.0201672	0.902886	0.933284	0.955636	0.964203	.	.	.	.
chr9_114501551_114501587	AC	WHRN	intronic	Colon, transverse	176	-0.009883	0.0631508	0.000767537	1451.21	0.0429441	cg13636371	114501815	0.246	0.840858	0.0968379	0.673294	0.782182	0.921702	0.957774	DFNB31;DFNB31	NM_015404;NM_001083885	Body;5'UTR	N_Shelf
chr1_26359821_26359886	CT	CRYBG2;ZNF683	intergenic	Lung	177	-0.004094	0.0628004	0.000767548	1451.67	0.0416415	cg23403079	26317778	42.0755	0.286579	0.0822947	0.132425	0.233064	0.338093	0.415814	CD52;UBXN11	NM_001803;NM_145345	TSS200;5'UTR	.
chr6_22070630_22070658	TG	CASC15	ncRNA_intronic	Ovary	122	-0.024441	0.0903609	0.000767592	1448.67	0.0565888	cg17975530	22055662	14.982	0.672777	0.135766	0.403468	0.588928	0.777864	0.875635	CASC15	NR_015410	Body	.
chr14_52311897_52311934	AC	PTGDR;PTGER2	intergenic	Lung	177	-0.005244	0.0627991	0.000767648	1451.85	0.0416457	cg06738602	52313916	2.0005	0.106724	0.044873	0.0497752	0.0721831	0.13148	0.187302	PTGER2	NM_000956	TSS1500	N_Shore
chr2_46518758_46518810	TG	ATP6V1E2	intronic	Ovary	122	0.002033	0.0903591	0.000767689	1448.86	0.0565907	cg19411958	46520379	1.595	0.279475	0.0665411	0.176728	0.239329	0.308284	0.395789	ATP6V1E2	NM_080653	TSS1500	.
chr1_205563375_205563500	TTTC	MFSD4A-AS1	ncRNA_intronic	Ovary	122	0.002572	0.0903588	0.000767706	1448.89	0.0565907	cg04452268	205534247	29.1905	0.605581	0.074717	0.508932	0.559886	0.64292	0.708043	.	.	.	.
chr4_141757986_141758028	AC	IL15;INPP4B	intergenic	Ovary	122	-0.00323	0.0903588	0.000767707	1448.89	0.0565907	cg11000521	141731260	26.747	0.936585	0.0259513	0.88929	0.927549	0.953632	0.964979	IL15;IL15	NM_000585;NM_172174	Body;Body	.
chr10_297236_297275	CA	DIP2C	intronic	Lung	177	-0.006598	0.0627973	0.000767785	1452.11	0.0416508	cg02122937	306728	9.4725	0.797808	0.0561172	0.743417	0.78471	0.823747	0.851613	DIP2C	NM_014974	Body	.
chr1_6751740_6751780	TG	LINC01672;CAMTA1-DT	intergenic	Colon, transverse	176	-0.007314	0.0631475	0.000767791	1451.69	0.0429545	cg10265982	6777163	25.403	0.401208	0.122741	0.210898	0.308953	0.477214	0.609837	.	.	.	.
chr1_2098648_2098697	TTTTG	PRKCZ	intronic	Colon, transverse	176	0.012924	0.063147	0.000767825	1451.75	0.0429551	cg22332339	2072166	26.5065	0.746272	0.132326	0.509531	0.645762	0.848989	0.936863	PRKCZ;PRKCZ	NM_001033581;NM_002744	TSS1500;Body	N_Shore
chr16_5055938_5056000	GT	C16orf89	intronic	Ovary	122	-0.005889	0.0903566	0.000767825	1449.11	0.056595	cg25593128	5067486	11.517	0.666061	0.076012	0.524832	0.625669	0.721724	0.781438	C16orf89;C16orf89	NM_001098514;NM_152459	TSS1500;TSS1500	.
chr1_229250150_229250174	GT	MIR4454;LOC105373159	intergenic	Ovary	122	0.004374	0.0903566	0.000767825	1449.11	0.056595	cg11394611	229285709	35.547	0.853001	0.0396626	0.795002	0.827214	0.878939	0.912694	RAB4A	NM_004578	Body	.
chr16_81520569_81520603	GA	CMIP	intronic	Colon, transverse	176	-0.004834	0.0631466	0.000767859	1451.82	0.0429558	cg01827257	81471315	49.271	0.967436	0.0463417	0.951529	0.966497	0.978638	0.986835	CMIP	NM_198390	Body	.
chr16_1804246_1804290	TA	IGFALS;HAGH	intergenic	Lung	171	-0.000793	0.0649581	0.000767861	1452.26	0.0416525	cg20303637	1824306	20.038	0.966013	0.0167251	0.937848	0.960451	0.977668	0.983291	HAGH;HAGH;HAGH	NM_001040427;NM_005326;NM_001286249	5'UTR;Body;Body	N_Shore
chr17_63765120_63765154	CA	CCDC47	intronic	Lung	177	0.019547	0.0627963	0.000767861	1452.26	0.0416525	cg06873352	63742655	22.482	0.191664	0.0915393	0.0642485	0.114733	0.251043	0.345991	STRADA;STRADA;STRADA;STRADA;STRADA;STRADA	NM_001165970;NM_001003788;NM_001165969;NM_001003786;NM_001003787;NM_153335	TSS1500;TSS1500;TSS1500;TSS1500;TSS1500;TSS1500	S_Shore
chr20_38259820_38259854	CA	KIAA1755	intronic	Lung	177	0.001368	0.0627959	0.000767895	1452.32	0.0416532	cg20472707	38260888	1.051	0.0476576	0.0139768	0.0298707	0.0376094	0.0545308	0.0707117	KIAA1755	NM_001029864	TSS200	Island
chr17_79936909_79936939	GT	TBC1D16	UTR3	Ovary	122	-0.006652	0.0903549	0.000767919	1449.29	0.0565975	cg03841638	79938051	1.127	0.261244	0.0721271	0.167951	0.215063	0.298992	0.371486	.	.	.	N_Shelf
chr16_1804246_1804290	TA	IGFALS;HAGH	intergenic	Colon, transverse	172	-0.00228	0.0645835	0.000768161	1452.39	0.0429701	cg06640197	1842036	37.768	0.853523	0.0579648	0.740176	0.82091	0.895502	0.931233	MEIOB;MEIOB	NM_152764;NM_001163560	Body;Body	.
chr11_74461292_74461324	TG	KCNE3	intronic	Ovary	122	0.005618	0.0903495	0.000768211	1449.84	0.0566123	cg12847548	74468163	6.855	0.8834	0.0382653	0.822415	0.861012	0.909423	0.942769	KCNE3	NM_005472	TSS1500	S_Shore
chr1_33516317_33516335	AC	CSMD2	UTR3	Ovary	122	0.014121	0.0903474	0.000768325	1450.06	0.0566186	cg11828820	33472045	44.281	0.600335	0.0782616	0.487154	0.548205	0.649368	0.73222	ZSCAN20	NM_145238	TSS1500	N_Shore
chr6_133887283_133887311	AC	TARID	ncRNA_intronic	Colon, transverse	176	-0.00725	0.0631396	0.000768394	1452.83	0.042979	cg06317507	133838041	49.256	0.47478	0.0961739	0.291286	0.412402	0.545119	0.610345	MGC34034;MGC34034	NR_027029;NR_027030	Body;Body	Island
chr11_72650876_72650933	AC	PDE2A	intronic	Colon, transverse	176	0.002646	0.0631394	0.000768411	1452.86	0.042979	cg10446546	72675041	24.1365	0.473093	0.0332727	0.423101	0.454704	0.495403	0.527013	PDE2A	NM_002599	TSS1500	.
chr6_43238475_43238517	TC	DNPH1;TTBK1	intergenic	Ovary	122	0.002159	0.0903441	0.000768507	1450.4	0.0566298	cg13675015	43250187	11.691	0.808136	0.0455914	0.730622	0.777049	0.838061	0.880929	TTBK1	NM_032538	Body	S_Shelf
chr12_96271489_96271524	TG	ELK3;CDK17	intergenic	Colon, transverse	176	-0.001088	0.063138	0.000768516	1453.06	0.0429834	cg22847048	96304613	33.1065	0.962319	0.0111109	0.942163	0.954777	0.969771	0.977356	CDK17;CDK17	NM_002595;NM_001170464	Body;Body	.
chr2_44497709_44497743	AG	CAMKMT	intronic	Ovary	122	-0.005537	0.0903434	0.000768543	1450.47	0.0566302	cg12856377	44546646	48.92	0.665553	0.0544087	0.591039	0.632745	0.696938	0.745374	CAMKMT	NM_024766	Body	.
chr7_76426874_76426908	CA	ZP3	intronic	Lung	177	0.001502	0.0627873	0.000768551	1453.56	0.0416834	cg06959773	76404478	22.413	0.934986	0.0373717	0.850966	0.922562	0.95983	0.97102	SRCRB4D;ZP3	NM_080744;NM_007155	5'UTR;5'UTR	S_Shelf
chr16_69278889_69278933	GT	SNTB2	intronic	Colon, transverse	176	-0.005901	0.0631375	0.000768557	1453.14	0.0429834	cg00596184	69316149	37.238	0.903415	0.0438491	0.821196	0.874748	0.938208	0.955334	VPS4A	NM_013245	Body	.
chr10_119528844_119528876	AATA	RGS10	intronic	Lung	177	-0.010988	0.0627872	0.000768562	1453.58	0.0416834	cg26385891	119517387	11.473	0.631843	0.0792264	0.500641	0.577169	0.689505	0.756472	RGS10;RGS10	NM_002925;NM_001005339	Body;Body	.
chr7_107950923_107950961	GT	LAMB1	intronic	Ovary	122	-0.00927	0.0903423	0.000768605	1450.59	0.0566325	cg16190388	107961238	10.296	0.647089	0.124739	0.469836	0.566674	0.730194	0.84846	LAMB1	NM_002291	Body	.
chr1_204222020_204222048	TC	PLEKHA6	UTR3	Colon, transverse	176	-0.001589	0.0631352	0.000768727	1453.46	0.0429903	cg01119336	204201744	20.29	0.580133	0.0409218	0.505993	0.556399	0.605659	0.64424	GOLT1A	NM_198447	Body	.
chr2_103289775_103289865	AGAT	LINC01935;LOC100287010	intergenic	Lung	177	-0.018461	0.0627846	0.000768766	1453.97	0.0416932	cg26608430	103241619	48.201	0.666474	0.0841226	0.524038	0.616147	0.727153	0.793036	.	.	.	.
chr3_80742763_80742799	TG	ROBO1;LINC02050	intergenic	Ovary	121	-0.007218	0.0910656	0.000768776	1450.91	0.056643	cg12219434	80771264	28.483	0.478144	0.105255	0.310363	0.415439	0.543688	0.64339	.	.	.	S_Shore
chr10_132476088_132476127	GT	LINC02870;LOC107984282	intergenic	Colon, transverse	176	-0.009679	0.0631344	0.00076879	1453.58	0.0429913	cg09238516	132489941	13.8335	0.918644	0.047791	0.819404	0.894352	0.954744	0.975123	.	.	.	N_Shore
chr20_38259820_38259854	CA	KIAA1755	intronic	Lung	177	0.003792	0.0627832	0.000768872	1454.17	0.0416978	cg01407567	38305354	45.517	0.638726	0.0492611	0.549244	0.617894	0.672461	0.706066	BPI	NM_001725	Body	.
chr3_124749372_124749412	ATTT	UMPS	downstream	Colon, transverse	176	-0.014993	0.0631324	0.000768942	1453.87	0.0429978	cg22875243	124769106	19.714	0.810469	0.080974	0.669127	0.758895	0.870158	0.93818	ITGB5;ITGB5	NM_002213;NM_002213	ExonBnd;Body	.
chr4_38806780_38806868	CCTCTA	TLR1;TLR6	intergenic	Colon, transverse	176	0.008316	0.0631319	0.000768984	1453.95	0.0429978	cg23989990	38759501	47.323	0.740283	0.0896267	0.593289	0.676065	0.804225	0.880894	.	.	.	.
chr13_75663402_75663435	TTCT	LMO7	intronic	Colon, transverse	175	0.002301	0.063486	0.000768985	1453.95	0.0429978	cg13134634	75633350	30.0685	0.317516	0.0834634	0.191512	0.255324	0.374957	0.45068	LMO7	NM_005358	Body	N_Shelf
chr3_193554653_193554687	GT	ATP13A4-AS1	ncRNA_exonic	Colon, transverse	176	0.015727	0.0631317	0.000768996	1453.97	0.0429978	cg09216823	193554866	0.196	0.635309	0.117974	0.438952	0.54601	0.729723	0.815501	ATP13A4;ATP13A4	NM_032279;NM_032279	5'UTR;1stExon	.
chr19_11532516_11532587	AGAT	ECSIT;CNN1	intergenic	Colon, transverse	176	0.004102	0.0631309	0.00076906	1454.09	0.0430001	cg08680689	11559401	26.8495	0.0234994	0.0170943	0.0104437	0.0149516	0.023738	0.0484067	ELOF1	NM_032377	TSS200	Island
chr7_3207223_3207262	GT	LOC100129603;SDK1	intergenic	Colon, transverse	176	0.011403	0.0631303	0.000769104	1454.17	0.0430013	cg25704036	3181517	25.7255	0.564486	0.0924614	0.404773	0.508007	0.617433	0.730958	.	.	.	.
chr10_11196965_11197096	AAAG	CELF2	intronic	Lung	177	-0.002862	0.0627799	0.000769123	1454.64	0.041709	cg23692511	11163737	33.2935	0.581678	0.0964904	0.427229	0.51709	0.639382	0.732043	CELF2;CELF2;CELF2;CELF2	NM_001083591;NM_001025076;NM_001025077;NM_006561	TSS1500;TSS1500;Body;Body	N_Shore
chr9_99192701_99192753	TG	TGFBR1;ALG2	intergenic	Ovary	122	-0.000696	0.0903323	0.00076915	1451.62	0.0566683	cg26898852	99223097	30.37	0.0182679	0.0138564	0.00811772	0.0117322	0.0193302	0.0430179	ALG2;ALG2;SEC61B	NM_033087;NR_024532;NM_006808	TSS1500;TSS1500;Body	S_Shore
chr16_13854282_13854337	AGGA	SHISA9;ERCC4	intergenic	Ovary	122	-0.007937	0.0903314	0.000769197	1451.7	0.0566696	cg15661250	13886285	31.9755	0.976403	0.0313147	0.96526	0.975339	0.983958	0.987359	.	.	.	.
chr6_3208681_3208709	AG	LINC02525;TUBB2B	intergenic	Ovary	122	-0.010916	0.0903305	0.000769246	1451.8	0.0566709	cg01356548	3258499	49.804	0.362032	0.0944312	0.243964	0.293452	0.408747	0.514211	PSMG4;PSMG4;PSMG4	NM_001128591;NM_001135750;NM_001128592	TSS1500;TSS1500;TSS1500	N_Shore
chr19_15872569_15872640	TATTT	CLEC4O;CYP4F2	intergenic	Colon, transverse	176	0.002718	0.0631277	0.000769308	1454.56	0.043009	cg13656062	15897913	25.3085	0.84484	0.0593428	0.739089	0.816828	0.886903	0.92308	CYP4F2	NM_001082	5'UTR	.
ATN1	CAG	ATN1	exonic	Colon, transverse	176	-0.00297	0.0631273	0.000769335	1454.61	0.043009	cg13334990	6914599	22.1455	0.127556	0.0418953	0.0748842	0.0964054	0.150856	0.198269	ENO2;ENO2	NM_001975;NM_001975	1stExon;5'UTR	Island
chr8_11762546_11762566	AC	C8orf49	UTR3	Colon, transverse	176	-0.009376	0.0631271	0.000769353	1454.64	0.043009	cg06140973	11808772	46.216	0.0897048	0.0376648	0.0360982	0.0600336	0.114999	0.160615	FDFT1;FDFT1;FDFT1;FDFT1;FDFT1;FDFT1;FDFT1;FDFT1;FDFT1;FDFT1;FDFT1	NM_001287749;NM_001287750;NM_001287744;NM_001287745;NM_001287743;NM_001287742;NM_001287756;NM_004462;NM_001287747;NM_001287748;NM_001287751	5'UTR;1stExon;5'UTR;5'UTR;Body;Body;Body;Body;5'UTR;5'UTR;TSS1500	S_Shore
chr17_58369068_58369092	AC	RNF43	intronic	Colon, transverse	176	-0.00332	0.063127	0.000769359	1454.66	0.043009	cg08325901	58364686	4.394	0.568225	0.114459	0.370137	0.505114	0.656035	0.725264	RNF43;RNF43;RNF43	NM_001305545;NM_017763;NM_001305544	5'UTR;Body;Body	.
chr16_981282_981391	GT	CEROX1	ncRNA_exonic	Colon, transverse	176	-0.001864	0.0631268	0.000769378	1454.69	0.043009	cg21696393	980401	0.9355	0.419672	0.0604262	0.313682	0.384969	0.46171	0.508582	SOX8	NM_014587	TSS1500	Island
chr15_41918217_41918243	AC	EHD4	intronic	Lung	177	0.00284	0.0627755	0.000769463	1455.29	0.0417251	cg24555250	41926372	8.142	0.364312	0.0431736	0.302435	0.333526	0.389874	0.434792	EHD4-AS1;EHD4	NR_120332;NM_139265	Body;Body	.
chr7_56497988_56498028	AAAT	DKFZp434L192	downstream	Colon, transverse	175	0.008489	0.0634785	0.000769556	1455.03	0.0430176	cg16357179	56495038	2.97	0.693749	0.0641218	0.574235	0.656055	0.736218	0.792254	DKFZp434L192	NR_026929	TSS1500	.
chr9_131504755_131504791	TG	POMT1	intronic	Lung	177	-0.001689	0.0627735	0.000769619	1455.58	0.0417311	cg09376870	131502657	2.116	0.0262212	0.0106075	0.015651	0.0199285	0.0300918	0.0398698	POMT1;POMT1;POMT1;POMT1;POMT1	NM_001077366;NM_001077365;NM_007171;NM_001136114;NM_001136113	TSS1500;TSS1500;TSS1500;TSS1500;TSS1500	N_Shore
chr10_26446854_26446874	TAGA	APBB1IP	intronic	Lung	177	-0.00735	0.0627731	0.000769652	1455.64	0.0417317	cg15303976	26467885	21.021	0.927154	0.0458125	0.84241	0.911944	0.957149	0.969057	APBB1IP	NM_019043	5'UTR	.
chr19_43693288_43693345	TG	PLAUR;IRGC	intergenic	Ovary	122	0.013917	0.0903225	0.000769681	1452.62	0.0566919	cg17430436	43698861	5.5445	0.6778	0.154927	0.400486	0.581542	0.776469	0.917355	.	.	.	N_Shore
chr1_21803432_21803480	AC	USP48;LDLRAD2	intergenic	Colon, transverse	176	-0.001488	0.0631224	0.000769715	1455.33	0.0430252	cg08592950	21848165	44.709	0.947639	0.017535	0.918483	0.937739	0.959679	0.97189	HSPG2;HSPG2	NM_005529;NM_001291860	Body;Body	.
chr9_127919911_127919951	AAAAT	PIP5KL1	downstream	Lung	177	0.014304	0.0627718	0.000769747	1455.82	0.0417345	cg15650376	127928400	8.469	0.427209	0.042857	0.354015	0.400892	0.45533	0.499491	PIP5KL1;PIP5KL1	NM_001135219;NM_173492	Body;TSS1500	S_Shore
chr22_37069345_37069389	TGGGG	TMPRSS6	splicing	Colon, transverse	176	-0.019612	0.0631217	0.000769768	1455.43	0.0430269	cg19490180	37074909	5.542	0.524104	0.10019	0.349805	0.458315	0.60667	0.659802	TMPRSS6;TMPRSS6;TMPRSS6	NM_001289000;NM_001289001;NM_153609	Body;Body;Body	.
chr12_49707424_49707483	CCGCG	FMNL3	upstream	Lung	174	-0.013348	0.0638336	0.000769778	1455.88	0.041735	cg02054252	49684771	22.6825	0.845814	0.0586002	0.743864	0.811843	0.889479	0.934286	FMNL3;FMNL3	NM_198900;NM_175736	Body;Body	.
chr17_2057451_2057511	CGC	HIC1	exonic	Ovary	119	0.002805	0.0925344	0.000769827	1452.89	0.056696	cg04657945	2033524	23.957	0.868516	0.0346053	0.813553	0.845849	0.892556	0.925954	DPH1	NM_001383	Body	S_Shelf
chr11_68875067_68875102	TGTTA	CPT1A;MRPL21	intergenic	Colon, transverse	176	0.024449	0.0631204	0.000769864	1455.61	0.043031	cg07716408	68856053	19.0315	0.708484	0.115567	0.466526	0.650543	0.791962	0.855174	.	.	.	S_Shore
chr2_103869711_103869742	TTTTG	LINC01935;LOC100287010	intergenic	Colon, transverse	176	-0.00533	0.0631186	0.000770002	1455.87	0.0430355	cg12187500	103874119	4.3925	0.92104	0.0445195	0.831552	0.893574	0.952183	0.971314	.	.	.	.
chr11_111937015_111937031	TG	DIXDC1	intronic	Colon, transverse	176	0.009456	0.0631185	0.000770012	1455.89	0.0430355	cg16000321	111914123	22.9	0.381767	0.083465	0.249582	0.321587	0.438007	0.503248	CRYAB;CRYAB;HSPB2-C11orf52	NM_001289807;NM_001885;NR_037651	TSS1500;TSS1500;Body	.
chr6_41058399_41058425	CA	APOBEC2	intronic	Ovary	122	-0.004982	0.0903164	0.000770016	1453.25	0.0567074	cg17548735	41053230	5.182	0.750556	0.0468796	0.680708	0.731532	0.778482	0.816357	APOBEC2;APOBEC2	NM_006789;NM_006789	5'UTR;1stExon	.
chr7_81598911_81598963	AC	LOC100128317	ncRNA_intronic	Ovary	122	0.004876	0.0903159	0.000770042	1453.3	0.0567074	cg23183796	81562800	36.137	0.792264	0.0862463	0.644258	0.725811	0.861549	0.912641	.	.	.	.
chr3_160425022_160425052	TG	TRIM59-IFT80	ncRNA_intronic	Lung	177	0.005189	0.0627661	0.000770193	1456.67	0.0417551	cg26663696	160403487	21.55	0.59535	0.0927127	0.451728	0.53346	0.670531	0.730522	MIR15B;MIR16-2;SMC4;SMC4;SMC4	NR_029663;NR_029525;NM_001288753;NM_001002800;NM_005496	TSS1500;TSS1500;Body;Body;Body	S_Shelf
chr11_2306046_2306070	TG	TSPAN32	intronic	Colon, transverse	176	-0.002703	0.0631148	0.000770293	1456.42	0.0430499	cg12500951	2293815	12.243	0.900666	0.0456251	0.82864	0.868187	0.936378	0.964607	.	.	.	.
chr5_176953495_176953531	AC	UIMC1	intronic	Colon, transverse	176	0.003302	0.0631137	0.000770379	1456.58	0.0430533	cg25401027	176943376	10.137	0.912108	0.0641942	0.779692	0.893368	0.959081	0.976364	UIMC1	NM_016290	Body	.
chr5_123969128_123969192	TTATG	CSNK1G3;LINC01170	intergenic	Ovary	122	0.00527	0.0903096	0.000770386	1453.95	0.0567306	cg13118685	123950880	18.28	0.950731	0.0391575	0.911373	0.944613	0.967163	0.974745	.	.	.	.
chr15_89389118_89389158	GT	MIR9-3HG	ncRNA_intronic	Colon, transverse	176	0.001748	0.0631127	0.000770457	1456.73	0.0430541	cg14442689	89385871	3.267	0.951903	0.0351776	0.904728	0.947495	0.969621	0.977749	LINC00925	NR_015411	Body	.
chr6_42910026_42910075	GT	C6orf226;PTCRA	intergenic	Colon, transverse	176	-0.015185	0.0631125	0.000770472	1456.76	0.0430541	cg21250004	42958298	48.2475	0.749478	0.0846457	0.607966	0.701503	0.803095	0.886286	.	.	.	N_Shelf
chr2_25161590_25161611	GCT	POMC	exonic	Colon, transverse	176	0.007209	0.0631124	0.000770482	1456.78	0.0430541	cg02066478	25156994	4.6065	0.941645	0.025949	0.895784	0.928821	0.961653	0.973541	EFR3B	NM_014971	3'UTR	.
chr13_99945658_99945703	AAATA	LOC101927437	ncRNA_intronic	Lung	174	-0.000641	0.0638242	0.000770495	1457.24	0.0417702	cg16105906	99971966	26.2855	0.0597891	0.0117292	0.0413991	0.0529543	0.0677435	0.0784499	ZIC5	NM_033132	TSS200	Island
chr2_3299624_3299659	CA	EIPR1	intronic	Lung	177	-0.001748	0.0627617	0.000770531	1457.31	0.0417702	cg14446504	3287587	12.0545	0.948295	0.015755	0.919293	0.939223	0.959696	0.969053	TSSC1	NM_003310	Body	Island
chr8_10330006_10330044	TG	MSRA	intronic	Lung	177	-0.001148	0.0627616	0.000770538	1457.32	0.0417702	cg10384426	10305853	24.172	0.975653	0.0104629	0.95512	0.970153	0.983395	0.98835	MSRA;MSRA;MSRA;MSRA	NM_012331;NM_001135670;NM_001135671;NM_001199729	Body;Body;Body;Body	.
chr11_83605007_83605037	AG	DLG2	intronic	Colon, transverse	176	0.001998	0.0631112	0.00077057	1456.95	0.0430578	cg09184659	83642216	37.194	0.853162	0.0672675	0.758599	0.813792	0.89856	0.947491	DLG2;DLG2;DLG2;DLG2;DLG2;DLG2	NM_001142702;NM_001142700;NM_001206769;NM_001300983;NM_001364;NM_001142699	5'UTR;Body;Body;Body;Body;Body	.
chr15_40539840_40539880	CA	CCDC32	intronic	Ovary	122	-0.004447	0.0903059	0.000770587	1454.33	0.0567409	cg17140476	40554081	14.221	0.776794	0.0566822	0.695464	0.733227	0.817114	0.860074	C15orf57;C15orf57;C15orf57	NM_052849;NM_001080791;NM_001080792	Body;Body;Body	.
chr17_79715188_79715220	CA	LINC02078;ENPP7	intergenic	Lung	177	-0.002833	0.0627609	0.000770592	1457.42	0.0417719	cg08091169	79699161	16.043	0.958447	0.0145384	0.932911	0.951359	0.967646	0.977778	.	.	.	.
chr15_77652483_77652531	GT	LINGO1	intronic	Lung	177	0.001779	0.0627599	0.000770671	1457.57	0.0417744	cg24737374	77641443	11.064	0.863459	0.0270127	0.81425	0.849325	0.878419	0.906607	.	.	.	.
chr2_70097252_70097300	AATA	PCBP1;LINC01816	intergenic	Colon, transverse	169	0.001332	0.0656739	0.000770678	1457.15	0.04306	cg16213087	70143327	46.051	0.0362811	0.0155071	0.0200757	0.0256085	0.0432823	0.0636401	.	.	.	S_Shore
chr16_75303365_75303428	ATGT	CFDP1	intronic	Lung	177	0.018845	0.0627597	0.000770683	1457.59	0.0417744	cg13914841	75269559	33.8375	0.776957	0.213443	0.527963	0.633451	0.947571	0.961981	.	.	.	S_Shelf
chr2_4152040_4152115	TTCC	LOC105373394;LINC01249	intergenic	Ovary	122	-0.01904	0.0903009	0.000770857	1454.84	0.0567506	cg20415092	4136054	16.0235	0.544812	0.221191	0.226326	0.359786	0.751769	0.856929	.	.	.	.
chr12_115615778_115615830	TG	TBX3;MED13L	intergenic	Lung	177	-0.002987	0.0627574	0.000770858	1457.93	0.0417804	cg02619661	115599073	16.731	0.0873766	0.0385503	0.0434056	0.0573098	0.108697	0.172341	.	.	.	.
chr8_41899612_41899676	AAAAT	ANK1;KAT6A	intergenic	Colon, transverse	171	0.00063	0.0649179	0.000770859	1457.49	0.0430676	cg19844326	41897891	1.753	0.0713474	0.0184409	0.0438733	0.0588248	0.0813494	0.102116	ANK1	NM_001142446	TSS1500	S_Shore
chr16_8682186_8682227	AC	ABAT	intronic	Ovary	122	-0.004431	0.0903006	0.000770873	1454.87	0.0567506	cg10292855	8713161	30.9545	0.162708	0.0517213	0.0840593	0.129784	0.191572	0.247157	ABAT;ABAT;ABAT	NM_020686;NM_000663;NM_000663	5'UTR;1stExon;5'UTR	.
chr3_125013575_125013605	GAG	HEG1	exonic	Colon, transverse	176	0.004011	0.0631071	0.00077089	1457.55	0.043068	cg00213745	125011992	1.598	0.877801	0.037987	0.822196	0.852745	0.902297	0.938557	HEG1	NM_020733	Body	.
chr2_85289221_85289253	GT	TCF7L1	intronic	Ovary	122	0.01726	0.0903002	0.000770899	1454.91	0.0567506	cg20157318	85258917	30.32	0.725756	0.113167	0.548085	0.651127	0.813599	0.902174	TCF7L1	NM_031283	Body	.
chr21_33288364_33288410	AC	IL10RB	intronic	Colon, transverse	176	-0.012884	0.0631061	0.000770964	1457.69	0.0430708	cg20198627	33299835	11.448	0.887566	0.0850275	0.713309	0.833082	0.953391	0.980852	.	.	.	.
chr8_143775787_143775823	AC	IQANK1	intronic	Lung	177	0.005438	0.0627557	0.000770994	1458.18	0.0417865	cg19129839	143772625	3.18	0.416798	0.0498042	0.343401	0.388255	0.445759	0.502465	.	.	.	S_Shore
chr1_212224368_212224382	AG	LINC02608	ncRNA_intronic	Colon, transverse	176	-0.01483	0.0631049	0.00077106	1457.87	0.0430737	cg02155448	212234861	10.486	0.142081	0.0917186	0.0478322	0.0731487	0.181858	0.306582	LOC101929541;LOC101929541;LOC101929541	NR_125982;NR_125983;NR_125984	TSS200;TSS200;Body	.
chr5_157330240_157330284	TG	CYFIP2	intronic	Lung	177	-0.00255	0.0627545	0.000771086	1458.36	0.0417888	cg01141636	157342758	12.496	0.750201	0.0701613	0.64296	0.701274	0.803365	0.872169	CYFIP2;C5orf40;CYFIP2;CYFIP2	NM_001037333;NM_001001343;NM_014376;NM_001037332	Body;3'UTR;Body;Body	.
chr4_1767750_1767793	CCCCG	TACC3;FGFR3	intergenic	Lung	169	0.002369	0.0656681	0.000771109	1458.4	0.0417888	cg10756475	1755515	12.2565	0.969199	0.0191371	0.945397	0.966433	0.978665	0.983725	.	.	.	.
chr16_88706336_88706381	GCCC	RNF166	UTR5	Lung	174	-0.005073	0.0638159	0.000771124	1458.43	0.0417888	cg06988897	88737395	31.0365	0.235935	0.0514393	0.153636	0.198417	0.272734	0.318819	FAM38A	NM_001142864	Body	Island
chr6_146568274_146568319	CA	RAB32;LOC101928661	intergenic	Colon, transverse	176	-0.007659	0.0631036	0.00077116	1458.06	0.0430777	cg24731477	146546846	21.4505	0.139349	0.0742059	0.0603896	0.0918031	0.172198	0.238208	RAB32	NM_006834	Body	S_Shelf
chr16_826414_826454	AC	PRR25;LMF1	intergenic	Ovary	122	0.006499	0.0902936	0.000771257	1455.59	0.0567732	cg01998808	842282	15.848	0.378975	0.0727586	0.278494	0.331178	0.423901	0.498343	.	.	.	N_Shelf
chr7_103494365_103494393	TG	LOC101927870	ncRNA_intronic	Ovary	122	0.000958	0.0902934	0.000771265	1455.61	0.0567732	cg26475547	103446301	48.078	0.0781204	0.0157652	0.0569594	0.067107	0.086385	0.101187	SLC26A5;SLC26A5;SLC26A5;SLC26A5;SLC26A5	NM_198999;NM_206883;NM_206885;NM_206884;NM_001167962	TSS200;TSS200;TSS200;TSS200;TSS200	Island
chr3_120499344_120499360	AC	FSTL1;NDUFB4	intergenic	Ovary	122	0.006745	0.0902917	0.000771358	1455.78	0.0567755	cg15748667	120497721	1.631	0.777224	0.154513	0.572994	0.731486	0.865743	0.942833	.	.	.	.
chr16_29843500_29843605	GGAGGAAG	MVP	intronic	Lung	177	0.001251	0.0627489	0.000771516	1459.17	0.0418069	cg08218971	29815433	28.1195	0.0773721	0.0241134	0.0490527	0.0611196	0.0904998	0.122363	C16orf53;PRRT2	NM_024516;NM_145239	TSS1500;3'UTR	Island
chr4_153789505_153789551	GT	SFRP2	upstream	Colon, transverse	176	-0.001816	0.0630984	0.000771561	1458.82	0.0430927	cg23121156	153789269	0.259	0.198753	0.0855615	0.0407359	0.147224	0.253161	0.351504	SFRP2	NM_003013	TSS200	Island
chr1_8400222_8400254	TG	RERE	intronic	Lung	177	0.004927	0.0627478	0.000771601	1459.33	0.0418089	cg13699944	8369605	30.633	0.539	0.0924556	0.365697	0.482362	0.604543	0.662109	RERE;RERE;RERE	NM_001042682;NM_001042681;NM_012102	5'UTR;Body;Body	.
chr1_110438601_110438643	AC	LAMTOR5-AS1;PROK1	intergenic	Colon, transverse	176	0.006464	0.0630968	0.000771681	1459.05	0.0430969	cg05648919	110449908	11.286	0.342354	0.0816654	0.197819	0.292219	0.384773	0.477663	PROK1	NM_032414	TSS1500	.
chr3_111935500_111935540	AGAT	PHLDB2	intronic	Lung	177	0.005691	0.0627466	0.000771697	1459.51	0.0418127	cg21328779	111911028	24.492	0.151185	0.0470616	0.0794738	0.11894	0.185083	0.222342	PHLDB2;PHLDB2;PHLDB2;PHLDB2	NM_001134438;NM_001134439;NM_145753;NM_001134437	Body;Body;Body;Body	.
chr11_2306046_2306070	TG	TSPAN32	intronic	Lung	177	0.003346	0.0627459	0.000771751	1459.61	0.0418144	cg05608541	2300540	5.518	0.547844	0.075306	0.423471	0.497346	0.603248	0.654062	C11orf21;TSPAN32;C11orf21	NR_024621;NM_139022;NM_001142946	Body;TSS1500;Body	.
chr2_27283764_27283821	CA	TRIM54	intronic	Ovary	122	-0.004442	0.0902833	0.000771818	1456.65	0.0568061	cg23239388	27258753	25.0395	0.744747	0.0593383	0.666942	0.707832	0.773844	0.866871	SLC30A3;SLC30A3	NM_003459;NM_003459	Body;ExonBnd	N_Shelf
chr7_123540890_123540935	CA	NDUFA5	UTR3	Ovary	122	0.001089	0.090283	0.000771833	1456.68	0.0568061	cg27129145	123534142	6.7705	0.0462984	0.0134868	0.0297156	0.036502	0.0524317	0.0705809	IQUB;IQUB;IQUB;IQUB	NM_001282855;NR_104244;NR_104245;NM_178827	TSS1500;TSS1500;Body;5'UTR	S_Shore
chr16_58486700_58486750	AC	NDRG4	intronic	Colon, transverse	176	0.014013	0.0630936	0.000771929	1459.52	0.0431046	cg05725404	58500253	13.528	0.417103	0.136047	0.196955	0.316815	0.517501	0.632956	NDRG4;NDRG4;NDRG4	NM_020465;NM_022910;NM_001130487	Body;Body;Body	N_Shore
chr7_100673815_100673860	CGC	GNB2	UTR5	Colon, transverse	172	-0.004612	0.0645333	0.000771933	1459.52	0.0431046	cg17654217	100685028	11.1905	0.958281	0.0162935	0.928551	0.948232	0.970295	0.981302	GIGYF1	NM_022574	Body	N_Shelf
chr14_100546763_100546780	GC	BEGAIN	intronic	Lung	177	0.011456	0.0627427	0.000772003	1460.09	0.0418256	cg07787187	100569917	23.1455	0.303102	0.0440784	0.233341	0.273723	0.334658	0.365221	BEGAIN	NM_020836	TSS200	S_Shore
chr2_68296564_68296580	TG	CNRIP1	intronic	Colon, transverse	176	-0.005775	0.063092	0.00077205	1459.74	0.043109	cg16179607	68248888	47.684	0.848814	0.0492113	0.778132	0.818251	0.878038	0.92917	PPP3R1	NM_000945	Body	N_Shelf
chr3_44994856_44994906	GT	EXOSC7	intronic	Colon, transverse	176	0.007555	0.0630919	0.000772058	1459.76	0.043109	cg12322209	44995274	0.393	0.710988	0.103222	0.555187	0.630275	0.78177	0.881359	EXOSC7;EXOSC7	NR_023353;NM_015004	Body;Body	.
chr3_49202495_49202545	TG	IHO1	intronic	Colon, transverse	176	0.003118	0.0630915	0.000772085	1459.81	0.0431093	cg04581018	49199375	3.145	0.360245	0.0867408	0.20402	0.310679	0.410717	0.487486	CCDC36;CCDC36	NM_001135197;NM_178173	TSS200;5'UTR	Island
chr1_54614939_54614953	GT	ACOT11;FAM151A	intronic	Lung	177	0.004348	0.0627396	0.000772238	1460.54	0.0418372	cg13312804	54623811	8.865	0.485383	0.0654965	0.390277	0.442558	0.520533	0.614526	FAM151A;ACOT11	NM_176782;NM_015547	TSS1500;Body	.
chr5_163809685_163809701	AC	MAT2B;LINC02143	intergenic	Colon, transverse	176	-0.008879	0.0630876	0.00077239	1460.39	0.0431238	cg11136343	163846696	37.003	0.311104	0.112423	0.15399	0.235032	0.368666	0.520266	.	.	.	.
chr1_31613040_31613083	CA	TINAGL1;HCRTR1	intergenic	Lung	177	-0.008418	0.0627371	0.000772435	1460.91	0.0418467	cg03600588	31661718	48.6565	0.666528	0.0540743	0.589474	0.635142	0.694985	0.749115	COL16A1;COL16A1	NM_001856;NM_001856	ExonBnd;Body	.
chr6_30440598_30440629	GTTT	RPP21;HLA-E	intergenic	Ovary	122	0.000582	0.0902717	0.000772454	1457.85	0.0568474	cg10110083	30451068	10.4545	0.015758	0.0176067	0.0080941	0.0113133	0.0163075	0.0210343	.	.	.	Island
chr7_134711984_134712068	GGAAGGAG	BPGM;CALD1	intergenic	Ovary	122	0.012129	0.0902696	0.000772569	1458.07	0.0568536	cg06073491	134744219	32.193	0.829109	0.0798194	0.659596	0.79062	0.882082	0.935895	.	.	.	.
chr14_69345703_69345737	GT	GALNT16	intronic	Lung	177	0.002429	0.0627352	0.000772579	1461.18	0.0418532	cg11457308	69342799	2.921	0.335962	0.0480717	0.264799	0.297058	0.36853	0.412217	GALNT16;GALNT16	NM_020692;NM_001168368	Body;Body	.
chr15_41013073_41013114	AAC	INO80	intronic	Lung	177	0.010606	0.0627349	0.000772601	1461.22	0.0418532	cg01887459	41023301	10.2075	0.851622	0.0492847	0.773707	0.817207	0.886992	0.926726	INO80;INO80	NR_104038;NM_017553	Body;Body	.
chr2_19354389_19354423	CA	OSR1	intronic	Ovary	122	-0.020212	0.0902684	0.000772631	1458.18	0.0568556	cg24879782	19361721	7.315	0.758384	0.0824315	0.64724	0.7158	0.81294	0.881539	.	.	.	Island
chr3_12649589_12649621	CA	RAF1	intronic	Ovary	122	0.00367	0.090268	0.000772657	1458.23	0.0568556	cg04009117	12631676	17.929	0.926211	0.0383523	0.868602	0.917838	0.945546	0.959078	RAF1	NM_002880	5'UTR	.
chr5_172903968_172903988	AC	ERGIC1	intronic	Colon, transverse	176	0.005162	0.0630838	0.00077268	1460.93	0.0431357	cg24603297	172901218	2.76	0.507845	0.16706	0.205975	0.39334	0.622421	0.772782	ERGIC1	NM_001031711	Body	.
chr19_55857325_55857357	TG	NLRP4	intronic	Colon, transverse	176	0.001369	0.0630836	0.000772695	1460.96	0.0431357	cg09608705	55857699	0.358	0.965679	0.016458	0.940063	0.959635	0.975188	0.983933	NLRP4	NM_134444	Body	N_Shore
chr14_61257595_61257663	CA	SLC38A6;TMEM30B	intergenic	Lung	177	-0.004697	0.0627336	0.000772705	1461.42	0.0418569	cg09826743	61261181	3.552	0.926303	0.0455207	0.838495	0.911125	0.956692	0.975037	.	.	.	.
chr18_72750872_72750912	AC	NETO1	intronic	Lung	177	-0.002684	0.0627335	0.000772712	1461.43	0.0418569	cg12560256	72750497	0.395	0.698686	0.0455885	0.625549	0.672678	0.728968	0.773989	NETO1;NETO1	NM_001201465;NM_138966	Body;Body	.
chr14_100946970_100946994	TC	MEG8	ncRNA_intronic	Colon, transverse	147	0.00261	0.0752536	0.000772823	1461.2	0.0431416	cg13320728	100903471	43.511	0.787875	0.0413512	0.721181	0.761493	0.81841	0.851879	MEG8	NR_024149	Body	.
chr1_150807005_150807025	TC	CTSK	intronic	Ovary	122	0.004758	0.0902612	0.000773025	1458.93	0.0568761	cg13201342	150809827	2.812	0.534057	0.0918093	0.397732	0.479835	0.592511	0.670636	ARNT;ARNT;ARNT;CTSK	NM_178427;NM_178426;NM_001668;NM_000396	3'UTR;3'UTR;3'UTR;TSS1500	.
chr21_38290995_38291025	AC	KCNJ15	intronic	Ovary	122	-0.005915	0.0902598	0.000773102	1459.07	0.0568795	cg12122096	38315477	24.467	0.369054	0.103447	0.218569	0.3086	0.430992	0.508442	.	.	.	.
chr17_82648488_82648504	CGTG	WDR45B	upstream	Colon, transverse	176	0.007356	0.063078	0.000773125	1461.78	0.0431571	cg13265332	82649788	1.292	0.514285	0.0616719	0.42728	0.46693	0.549958	0.624202	WDR45B	NM_019613	TSS1500	S_Shore
chr15_62898468_62898502	AC	TLN2;TPM1	intergenic	Colon, transverse	176	0.003068	0.0630734	0.000773486	1462.46	0.0431761	cg12375903	62902656	4.171	0.742502	0.0535222	0.657856	0.709668	0.77472	0.830644	.	.	.	.
chr1_150811458_150811478	CA	ARNT	UTR3	Lung	177	0.009816	0.0627231	0.000773515	1462.95	0.0418956	cg13201342	150809827	1.641	0.877241	0.0471205	0.795831	0.853077	0.909746	0.940005	ARNT;ARNT;ARNT;CTSK	NM_178427;NM_178426;NM_001668;NM_000396	3'UTR;3'UTR;3'UTR;TSS1500	.
chr16_87043053_87043164	CCAAACCACGAGCTTCC	LINC02188;LINC02181	intergenic	Lung	177	0.005236	0.062722	0.000773601	1463.11	0.041899	cg27402811	87057125	14.0165	0.900327	0.0319568	0.850786	0.879946	0.922532	0.951914	.	.	.	.
chr7_940330_940374	CA	ADAP1	intronic	Colon, transverse	176	0.00519	0.0630718	0.000773609	1462.69	0.043181	cg20037088	960358	20.006	0.55579	0.08984	0.408001	0.486314	0.62914	0.706634	.	.	.	.
chr5_3117630_3117686	GA	LOC105374620;LINC01377	intergenic	Colon, transverse	176	-0.002998	0.0630716	0.00077362	1462.71	0.043181	cg11230940	3103660	13.998	0.355235	0.0629314	0.249473	0.318742	0.395618	0.456833	.	.	.	.
chr1_2012279_2012309	AAAAT	CFAP74;GABRD	intergenic	Colon, transverse	176	0.006737	0.0630711	0.000773663	1462.79	0.0431821	cg14087574	2032355	20.061	0.52518	0.0606025	0.419531	0.480411	0.570549	0.611088	.	.	.	S_Shore
chr17_80173325_80173342	GC	CARD14	intronic	Ovary	122	0.004457	0.0902494	0.000773675	1460.15	0.0569128	cg24585782	80139992	33.3415	0.942044	0.0196813	0.90108	0.930085	0.956326	0.968997	EIF4A3	NM_014740	Body	.
chr1_95042305_95042327	AC	ALG14	intronic	Lung	177	-0.003181	0.0627208	0.000773698	1463.3	0.0419031	cg00557453	95035870	6.446	0.929038	0.0443294	0.850021	0.918003	0.955004	0.968123	ALG14;ALG14;ALG14;ALG14	NM_001305242;NR_131032;NM_144988;NM_001305242	ExonBnd;Body;Body;Body	.
chr2_187302958_187302978	TG	ZSWIM2;CALCRL	intergenic	Ovary	119	-0.020946	0.0924585	0.00077388	1460.54	0.0569257	cg02673352	187264007	38.961	0.795746	0.0749198	0.645563	0.757538	0.851559	0.899531	.	.	.	.
chr1_161034450_161034500	ATAA	F11R;TSTD1	intergenic	Lung	177	-0.003935	0.0627181	0.000773902	1463.68	0.0419099	cg07832203	161080437	45.962	0.912461	0.0219951	0.874893	0.897138	0.930227	0.946649	PVRL4	NM_030916	Body	S_Shore
chr12_53698904_53698978	ATTTT	ATP5MC2;CALCOCO1	intergenic	Colon, transverse	176	0.003561	0.0630678	0.000773912	1463.26	0.0431934	cg23533419	53696735	2.206	0.221123	0.106934	0.0620646	0.136044	0.283713	0.414789	.	.	.	S_Shore
chr10_46280683_46280711	TTTG	ANTXRLP1;LOC105378577	intergenic	Lung	177	0.010232	0.062718	0.000773913	1463.7	0.0419099	cg13340959	46329740	49.043	0.484068	0.0590996	0.394952	0.443387	0.519295	0.596923	ANTXRL	NR_003601	Body	.
chr7_1504781_1504805	AAT	INTS1	upstream	Lung	163	-0.004314	0.0679975	0.000773969	1463.81	0.0419117	cg11134777	1482575	22.218	0.784375	0.0407604	0.715474	0.755986	0.812646	0.84694	INTS1	NM_001080453	Body	N_Shore
chr19_36838106_36838146	CA	ZNF790	intronic	Colon, transverse	176	0.001576	0.0630657	0.000774077	1463.58	0.0431992	cg14195122	36838573	0.447	0.05692	0.0184891	0.0346704	0.0459133	0.0638125	0.0830902	ZNF790	NM_206894	TSS200	Island
chr4_38880071_38880177	AATAG	FAM114A1	intronic	Ovary	122	0.004156	0.0902419	0.000774081	1460.92	0.056936	cg20016631	38869699	10.425	0.168741	0.0691508	0.0786407	0.119264	0.21259	0.305158	FAM114A1	NM_138389	5'UTR	S_Shore
chr1_156437907_156437947	GT	MIR9-1HG;MEF2D	intergenic	Colon, transverse	176	0.00413	0.0630656	0.000774089	1463.6	0.0431992	cg02232839	156435173	2.754	0.218533	0.0478672	0.149015	0.188013	0.244918	0.287748	.	.	.	N_Shore
chr11_120163286_120163330	GT	TRIM29;LOC107984399	intergenic	Colon, transverse	176	-0.002645	0.0630652	0.000774113	1463.64	0.0431992	cg24055007	120168870	5.562	0.15068	0.0355468	0.0948008	0.125114	0.173733	0.209485	.	.	.	N_Shore
chr1_175061222_175061288	CG	MRPS14;TNN	intergenic	Colon, transverse	176	0.002482	0.063065	0.000774129	1463.67	0.0431992	cg04413545	175077247	15.992	0.671412	0.0446582	0.598562	0.640403	0.702301	0.745482	TNN	NM_022093	5'UTR	N_Shelf
chr3_147422793_147422817	TG	LOC440982	ncRNA_intronic	Lung	177	-0.014418	0.0627149	0.000774158	1464.17	0.0419183	cg17280346	147408916	13.889	0.377545	0.106958	0.203651	0.304854	0.459779	0.542181	ZIC1	NM_003412	TSS1500	N_Shore
chr17_76563753_76563798	TTTAT	SNHG16	ncRNA_exonic	Ovary	121	-0.003521	0.0909661	0.000774169	1461.09	0.0569385	cg16905754	76562120	1.6555	0.250883	0.0709116	0.164989	0.202265	0.285241	0.351055	SNHG16;SNHG16;SNHG16;SNHG16	NR_038111;NR_038110;NR_038109;NR_038108	Body;Body;Body;Body	S_Shelf
chr10_44996818_44996854	GT	ZNF22-AS1	ncRNA_intronic	Colon, transverse	176	-0.004154	0.0630629	0.00077429	1463.98	0.0432069	cg24790568	44980318	16.518	0.687837	0.0677091	0.574571	0.644547	0.727164	0.795627	C10orf10;RASSF4	NM_007021;NM_032023	TSS1500;Body	.
chr1_31617620_31617669	CCCG	HCRTR1	upstream	Lung	176	0.013112	0.0630629	0.000774296	1464.43	0.0419246	cg25231123	31654570	36.9255	0.802405	0.067633	0.710275	0.787003	0.835901	0.870337	COL16A1	NM_001856	Body	.
chr15_73935934_73935974	GT	LOXL1	intronic	Ovary	122	0.008987	0.0902367	0.000774369	1461.46	0.0569505	cg18106898	73937330	1.376	0.537395	0.079997	0.41989	0.48695	0.581748	0.670212	LOXL1	NM_005576	Body	.
chr4_5883655_5883679	AC	CRMP1	intronic	Lung	177	0.006441	0.062712	0.000774377	1464.58	0.0419278	cg05875617	5891605	7.938	0.288714	0.0429484	0.225681	0.256732	0.316903	0.359385	CRMP1;CRMP1	NM_001288661;NM_001014809	TSS1500;Body	S_Shore
chr6_158025979_158026015	CATA	SYNJ2	intronic	Ovary	122	0.013934	0.090233	0.000774568	1461.84	0.0569619	cg27204685	158018763	7.234	0.895321	0.0868412	0.749273	0.866103	0.954799	0.972646	SYNJ2;SYNJ2	NM_001178088;NM_003898	5'UTR;Body	.
chr15_66622360_66622388	GCCGG	LINC01169	ncRNA_intronic	Ovary	118	0.021866	0.0932071	0.000774583	1461.87	0.0569619	cg04513714	66617572	4.802	0.46918	0.112419	0.29218	0.389548	0.530917	0.656823	LINC01169	NR_110372	Body	.
chr3_115858135_115858165	TC	LSAMP	intronic	Colon, transverse	176	0.003304	0.0630585	0.000774636	1464.63	0.0432211	cg15502430	115810656	47.494	0.943209	0.0287572	0.886986	0.930055	0.963822	0.977589	LSAMP	NM_002338	Body	.
chr14_94610326_94610453	CT	SERPINA5;SERPINA3	intergenic	Colon, transverse	171	0.000756	0.0648666	0.000774707	1464.77	0.0432225	cg14866387	94561045	49.3445	0.904257	0.0320811	0.848772	0.880545	0.929543	0.947473	SERPINA4	NM_006215	TSS1500	.
chr6_27747832_27747860	TC	LINC01012;LOC100131289	intergenic	Colon, transverse	176	0.002921	0.0630575	0.000774707	1464.77	0.0432225	cg04612667	27738561	9.285	0.399413	0.0770958	0.269499	0.34735	0.447899	0.524277	.	.	.	.
chr17_6441131_6441181	CA	AIPL1;PIMREG	intergenic	Colon, transverse	176	-0.001989	0.0630559	0.000774834	1465.01	0.0432283	cg20124188	6444880	3.724	0.123354	0.0406532	0.0586135	0.0913808	0.151887	0.194704	FAM64A	NM_019013	5'UTR	S_Shore
chr17_82887131_82887180	CG	TBCD	intronic	Lung	177	-0.00103	0.0627061	0.000774836	1465.45	0.0419491	cg17956485	82918496	31.3405	0.964596	0.0138072	0.942683	0.957116	0.974227	0.984421	TBCD	NM_005993	Body	.
chr2_127198186_127198214	AC	CYP27C1	intronic	Lung	177	0.004521	0.0627043	0.000774974	1465.71	0.0419554	cg16751203	127193227	4.973	0.924131	0.0344178	0.867013	0.90465	0.947348	0.971016	CYP27C1	NM_001001665	Body	.
chr1_119646322_119646364	AC	ZNF697	intronic	Lung	177	-0.007689	0.0627037	0.000775027	1465.81	0.041957	cg20995928	119687240	40.897	0.771078	0.0576513	0.685754	0.729887	0.814655	0.871355	.	.	.	.
chr17_38875056_38875088	GT	LASP1	intronic	Lung	177	0.004049	0.0627033	0.000775057	1465.87	0.0419571	cg17542650	38856099	18.973	0.942854	0.0459482	0.843342	0.939007	0.97133	0.981094	.	.	.	S_Shelf
chr15_101581718_101581749	CA	PCSK6;LINC02348	intergenic	Lung	177	-0.00269	0.0627028	0.000775093	1465.94	0.0419571	cg25398183	101600291	18.5575	0.144693	0.0389564	0.0843109	0.119207	0.167227	0.207258	.	.	.	.
chr9_298618_298654	GT	DOCK8	intronic	Lung	177	0.008577	0.0627027	0.000775104	1465.96	0.0419571	cg18443771	304789	6.153	0.571798	0.100844	0.432734	0.495212	0.634528	0.748249	DOCK8;DOCK8;DOCK8	NM_203447;NM_001193536;NM_001190458	Body;Body;Body	.
chr6_36680307_36680345	GT	CDKN1A	intronic	Lung	177	-0.010068	0.0627025	0.000775117	1465.98	0.0419571	cg01602139	36672172	8.154	0.534985	0.0986595	0.394394	0.457819	0.599389	0.689499	.	.	.	.
chr13_112893805_112893835	CCAGCTAGGGCGATC	ATP11A;MCF2L-AS1	intergenic	Lung	177	0.017578	0.062702	0.000775156	1466.05	0.041958	cg24853340	112891980	1.84	0.936611	0.0645573	0.886634	0.928082	0.962157	0.97924	.	.	.	N_Shelf
chr16_56911307_56911339	TTTG	SLC12A3	intronic	Lung	177	0.016778	0.0627017	0.00077518	1466.1	0.0419581	cg26318251	56915052	3.729	0.911719	0.0420658	0.875537	0.900552	0.930027	0.947547	SLC12A3;SLC12A3;SLC12A3	NM_001126108;NM_001126107;NM_000339	3'UTR;3'UTR;3'UTR	.
chr22_42889373_42889399	AC	PACSIN2	intronic	Colon, transverse	176	-0.004	0.0630511	0.000775208	1465.72	0.0432454	cg14306683	42904626	15.24	0.941881	0.0360137	0.873334	0.925515	0.967459	0.982241	PACSIN2	NM_007229	Body	.
chr19_38502751_38502830	GGGGCA	RYR1	intronic	Lung	177	-0.004699	0.0627013	0.000775214	1466.16	0.0419587	cg22509027	38506711	3.9205	0.823519	0.0751783	0.706723	0.775848	0.871571	0.966744	RYR1;RYR1	NM_000540;NM_001042723	Body;Body	S_Shelf
chr4_86919119_86919149	GA	C4orf36;AFF1-AS1	intergenic	Colon, transverse	176	-0.003218	0.0630474	0.000775495	1466.26	0.0432593	cg09813845	86963482	44.348	0.9886	0.030758	0.982705	0.990956	0.994538	0.996906	AFF1	NM_001166693	Body	.
chr1_203144081_203144121	AC	ADORA1	intronic	Ovary	122	-0.002701	0.090216	0.000775503	1463.6	0.0570184	cg23609672	203175734	31.633	0.770854	0.0335353	0.716324	0.74691	0.792012	0.822189	MYBPH	NM_004997	1stExon	.
chr22_41844033_41844065	AC	SREBF2	intronic	Colon, transverse	176	0.00583	0.0630473	0.000775503	1466.27	0.0432593	cg12613338	41857718	13.669	0.400336	0.0895227	0.253498	0.339951	0.452564	0.541021	SREBF2;SREBF2	NR_103834;NM_004599	Body;Body	.
chr2_145080438_145080483	TTTAT	TEX41;PABPC1P2	intergenic	Ovary	119	0.015402	0.0924275	0.000775541	1463.68	0.057019	cg07679370	145038230	42.2305	0.440616	0.139765	0.208015	0.342841	0.540923	0.648251	.	.	.	.
chr13_26408766_26408800	AC	CDK8;WASF3	intergenic	Lung	177	0.001783	0.0626945	0.000775737	1467.15	0.0419835	cg17354314	26398699	10.084	0.954772	0.0168109	0.921744	0.946536	0.966827	0.974552	CDK8	NM_001260	Body	.
chr14_73094810_73094842	GT	RBM25	intronic	Lung	177	-0.00267	0.0626938	0.000775795	1467.26	0.0419854	cg26124115	73136191	41.365	0.0683481	0.021347	0.0364427	0.0529143	0.0828954	0.105359	PSEN1;PSEN1	NM_000021;NM_007318	TSS1500;TSS1500	Island
chr2_174337446_174337494	GGC	SP9	exonic	Colon, transverse	161	0.007012	0.0687992	0.000775824	1466.88	0.0432746	cg12593461	174350918	13.448	0.919405	0.0484893	0.821697	0.905578	0.950761	0.965528	CIR1	NM_004882	Body	.
chr15_85709659_85709704	ATTTT	AKAP13	intronic	Ovary	122	-0.011897	0.0902089	0.000775893	1464.34	0.0570426	cg15029032	85751413	41.7315	0.569197	0.0675054	0.459656	0.519788	0.623818	0.674771	.	.	.	.
chr11_77589744_77589795	CGCCTCCC	AQP11	UTR5	Colon, transverse	176	0.036331	0.0630418	0.000775922	1467.06	0.0432788	cg04518186	77588917	0.8525	0.741596	0.130166	0.506251	0.639565	0.839519	0.929002	AQP11	NM_173039	TSS1500	N_Shore
chr22_41545583_41545603	TTTG	POLR3H	upstream	Ovary	122	-0.014918	0.0902058	0.00077606	1464.66	0.0570525	cg14138538	41537616	7.977	0.824468	0.0487617	0.748312	0.79202	0.858128	0.901351	POLR3H;POLR3H;POLR3H;POLR3H;POLR3H	NM_001018052;NM_001018050;NM_001282885;NM_001282884;NM_138338	Body;Body;Body;Body;Body	.
chr10_71996386_71996420	CT	CHST3	intronic	Ovary	122	-0.008473	0.0902052	0.000776096	1464.72	0.0570525	cg06312709	72008876	12.473	0.199508	0.0588559	0.115635	0.160934	0.227141	0.289243	CHST3	NM_004273	3'UTR	S_Shore
chr9_114157075_114157103	AC	COL27A1	intronic	Lung	177	-0.004823	0.0626884	0.000776214	1468.06	0.0420054	cg02820079	114159645	2.556	0.925749	0.0305114	0.875478	0.906975	0.94903	0.966982	COL27A1	NM_032888	Body	S_Shelf
chr19_633538_633568	CCGCGC	POLRMT	upstream	Lung	177	-0.014741	0.0626882	0.000776233	1468.09	0.0420054	cg17367901	619032	14.521	0.957488	0.0651197	0.812509	0.964466	0.985524	0.989834	POLRMT	NM_005035	Body	Island
chr7_116466416_116466471	GA	LOC102724434;CAV2	intergenic	Colon, transverse	176	0.005756	0.0630353	0.000776428	1468.02	0.0433045	cg02799643	116499126	32.6825	0.563668	0.0720366	0.449995	0.518789	0.610522	0.679181	CAV2;CAV2	NM_001233;NM_198212	TSS1500;TSS1500	N_Shore
chr8_19657223_19657313	AGATAAACTGAA	CSGALNACT1	intronic	Lung	177	-0.018127	0.0626855	0.000776436	1468.47	0.0420128	cg19208371	19697858	40.59	0.488462	0.0759104	0.358697	0.444061	0.536753	0.60108	.	.	.	.
chr2_74956934_74956978	TG	LINC01291;POLE4	intergenic	Ovary	122	-0.005242	0.0901985	0.000776464	1465.42	0.0570695	cg08204086	74909425	47.531	0.740747	0.0638587	0.618887	0.706975	0.784039	0.833845	.	.	.	.
chr2_27275861_27275898	CCCCGC	DNAJC5G	intronic	Ovary	122	0.00141	0.0901984	0.00077647	1465.43	0.0570695	cg26260070	27275105	0.7745	0.963308	0.0149287	0.936484	0.95632	0.974122	0.98138	DNAJC5G;DNAJC5G;DNAJC5G;DNAJC5G	NM_173650;NM_001303128;NM_001303127;NR_130126	TSS1500;TSS1500;TSS1500;TSS1500	.
chr3_122009324_122009364	AC	ILDR1	intronic	Ovary	122	-0.005527	0.0901961	0.000776595	1465.66	0.0570742	cg24719399	122003176	6.168	0.119974	0.088248	0.03638	0.0563163	0.158473	0.282848	ILDR1;ILDR1;ILDR1	NM_001199799;NM_001199800;NM_175924	Body;Body;Body	.
chr4_188801520_188801561	TG	LINC02508;LINC01262	intergenic	Ovary	122	-0.00248	0.0901946	0.00077668	1465.83	0.0570782	cg04364060	188796648	4.8925	0.954031	0.0179563	0.92905	0.946286	0.965345	0.973035	.	.	.	.
chr1_15112329_15112373	TG	TMEM51-AS1	ncRNA_exonic	Colon, transverse	176	-0.006841	0.063032	0.000776684	1468.5	0.0433162	cg02772951	15151784	39.433	0.877516	0.0736133	0.729319	0.840939	0.936524	0.960293	TMEM51;TMEM51;C1orf126	NM_001136216;NM_001136217;NR_027136	TSS1500;TSS1500;Body	N_Shore
chr7_158213206_158213252	TG	PTPRN2	intronic	Colon, transverse	176	-0.017168	0.0630311	0.00077675	1468.63	0.0433184	cg08955548	158163424	49.805	0.746052	0.114193	0.596807	0.640078	0.821218	0.954874	PTPRN2;PTPRN2;PTPRN2	NM_002847;NM_130842;NM_130843	Body;Body;Body	N_Shore
chr14_24135105_24135137	AC	FITM1;PSME1	intergenic	Colon, transverse	176	0.002899	0.0630306	0.000776795	1468.72	0.0433186	cg06429887	24131291	3.83	0.65098	0.0579119	0.584119	0.62102	0.681745	0.721539	FITM1	NM_203402	TSS200	N_Shore
chr13_74260553_74260629	TAAAA	LINC00402	downstream	Lung	170	0.003539	0.0652125	0.000776832	1469.22	0.0420331	cg23285894	74252228	8.363	0.810008	0.0771382	0.714229	0.776905	0.853746	0.905744	.	.	.	.
chr10_88918281_88918305	CA	STAMBPL1	intronic	Colon, transverse	176	0.002999	0.06303	0.000776836	1468.79	0.0433187	cg07042289	88932737	14.444	0.167199	0.0423885	0.0949912	0.140139	0.192274	0.235794	.	.	.	.
chr12_132372852_132372884	GA	LOC101928416;FBRSL1	intergenic	Colon, transverse	176	0.005399	0.0630297	0.000776859	1468.84	0.0433187	cg24270710	132354180	18.688	0.783427	0.0466297	0.699964	0.75476	0.817812	0.852573	.	.	.	S_Shore
chr3_122011677_122011695	CA	ILDR1	intronic	Colon, transverse	176	-0.004281	0.0630293	0.000776896	1468.91	0.0433191	cg20356878	121995821	15.865	0.175761	0.0934692	0.0610835	0.110389	0.213409	0.36283	ILDR1	NM_175924	Body	S_Shelf
chr2_68229973_68230011	AC	PPP3R1	intronic	Colon, transverse	176	0.004716	0.063028	0.000776992	1469.09	0.0433218	cg17839545	68185738	44.254	0.490352	0.0986745	0.360322	0.426701	0.549468	0.679602	PPP3R1	NM_000945	Body	.
chr19_17892652_17892698	AG	SLC5A5	intronic	Lung	177	-0.004222	0.0626771	0.000777094	1469.72	0.0420448	cg19199906	17888430	4.245	0.409047	0.0934735	0.273498	0.355003	0.455373	0.561165	SLC5A5	NM_000453	Body	.
chr15_65269176_65269204	TTTC	PARP16	intronic	Lung	177	-0.001625	0.0626768	0.000777116	1469.76	0.0420448	cg04004345	65298537	29.347	0.972534	0.0129875	0.952981	0.969754	0.978846	0.983039	.	.	.	N_Shelf
chr15_61788354_61788384	AG	LINC02349;VPS13C	intergenic	Colon, transverse	176	0.002125	0.0630238	0.000777317	1469.7	0.0433374	cg14368870	61752158	36.211	0.470131	0.0575797	0.38464	0.433501	0.504286	0.566794	.	.	.	.
chr2_8622887_8622921	AC	LINC01814;ID2-AS1	intergenic	Ovary	122	0.001988	0.0901825	0.000777342	1467.08	0.0571247	cg27580229	8574118	48.786	0.939426	0.0233366	0.885896	0.93091	0.955026	0.967108	.	.	.	.
chr2_46778982_46779016	AC	SOCS5;LINC01118	intergenic	Lung	177	0.003123	0.0626735	0.000777374	1470.25	0.0420552	cg01205087	46781063	2.064	0.655528	0.04082	0.588033	0.62851	0.681127	0.715089	.	.	.	.
chr5_68194482_68194514	TG	LINC02219	ncRNA_intronic	Colon, transverse	176	0.014541	0.063023	0.000777384	1469.83	0.0433383	cg00980287	68187793	6.705	0.636543	0.1173	0.42957	0.562615	0.713092	0.806757	.	.	.	.
chr15_93467720_93467770	GA	LOC105370980;LINC02207	intergenic	Colon, transverse	176	-0.004968	0.0630227	0.000777402	1469.86	0.0433383	cg13290476	93467372	0.373	0.466425	0.0842192	0.341906	0.402675	0.526356	0.613485	.	.	.	.
chr11_123655763_123655805	TTTA	SCN3B;ZNF202	intergenic	Ovary	122	-0.014457	0.090181	0.000777424	1467.23	0.0571284	cg20707156	123657407	1.623	0.917723	0.0575611	0.855831	0.899698	0.948811	0.965267	.	.	.	S_Shelf
chr19_53905873_53905914	TTC	PRKCG	intronic	Ovary	122	-0.014249	0.0901784	0.000777569	1467.5	0.057133	cg27228177	53916186	10.2925	0.657017	0.0674934	0.54261	0.616451	0.709843	0.750293	CACNG7	NM_031896	Body	.
chr2_66440068_66440092	AC	MEIS1-AS2	ncRNA_intronic	Ovary	122	-0.00673	0.0901783	0.000777576	1467.52	0.057133	cg11807280	66427512	12.568	0.640133	0.143196	0.413448	0.531067	0.752478	0.860092	.	.	.	S_Shore
chr1_110153519_110153551	TG	SLC6A17	intronic	Colon, transverse	176	-0.002033	0.06302	0.000777613	1470.26	0.0433488	cg13419032	110166035	12.5	0.76435	0.0436931	0.693607	0.741794	0.793374	0.829097	SLC6A17	NM_001010898	5'UTR	.
chr1_26282323_26282417	GGACCG	UBXN11	exonic	Lung	177	0.000985	0.06267	0.00077765	1470.77	0.0420665	cg03940437	26254133	28.237	0.952248	0.0134517	0.926877	0.944464	0.96105	0.96873	CCDC21	NM_022778	Body	.
chr6_26422159_26422174	CCT	BTN2A3P	ncRNA_exonic	Colon, transverse	176	-0.006364	0.0630195	0.000777655	1470.34	0.0433499	cg11284530	26414430	7.7365	0.849378	0.0598431	0.744315	0.810001	0.896487	0.94417	BTN3A1;BTN3A1;BTN3A1;BTN3A1	NM_001145009;NM_194441;NM_007048;NM_001145008	3'UTR;3'UTR;3'UTR;3'UTR	.
chr12_66215786_66215829	CA	IRAK3	intronic	Ovary	122	-0.002919	0.0901763	0.000777686	1467.72	0.0571388	cg19995654	66234997	19.1895	0.152304	0.0622652	0.0591335	0.100583	0.188017	0.271564	IRAK3;IRAK3	NM_001142523;NM_007199	Body;Body	.
chr12_50600868_50600956	ACC	DIP2B	intronic	Colon, transverse	176	0.011051	0.0630185	0.00077773	1470.48	0.0433516	cg13294447	50635478	34.566	0.38612	0.127059	0.195755	0.304213	0.4686	0.605814	DIP2B	NM_173602	Body	.
chr19_53521321_53521362	GT	ZNF331	UTR5	Colon, transverse	176	-0.003456	0.0630185	0.000777731	1470.49	0.0433516	cg09918296	53521395	0.0535	0.113037	0.0585712	0.0420189	0.0634572	0.151153	0.21178	ZNF331;ZNF331	NM_018555;NM_018555	1stExon;5'UTR	Island
chr14_54900845_54900889	CA	GCH1	intronic	Lung	177	-0.004375	0.0626683	0.000777779	1471.01	0.0420714	cg18481222	54854411	46.456	0.383486	0.041542	0.317506	0.358163	0.408864	0.448769	GCH1;GCH1;GCH1;GCH1	NM_001024071;NM_001024070;NM_000161;NM_001024024	Body;Body;Body;Body	.
chr10_132187319_132187393	GCCCG	DPYSL4	intronic	Ovary	121	0.006954	0.0908997	0.000777783	1467.91	0.0571437	cg06985415	132141907	45.449	0.836721	0.0682251	0.717937	0.790484	0.883742	0.955287	JAKMIP3	NM_001105521	Body	S_Shore
chr15_90038707_90038741	TG	ZNF710	intronic	Lung	177	0.002704	0.0626677	0.000777826	1471.1	0.0420714	cg02303726	90048123	9.399	0.479786	0.0623441	0.39528	0.434518	0.51603	0.583568	ZNF710	NM_198526	5'UTR	.
chr5_76922519_76922539	TTGT	S100Z	downstream	Lung	177	0.014615	0.0626677	0.00077783	1471.11	0.0420714	cg03286609	76956393	33.864	0.785393	0.0541808	0.695031	0.753587	0.822191	0.867729	CRHBP	NM_001882	Body	S_Shore
chr7_87638339_87638380	TG	ABCB1;RUNDC3B	intronic	Colon, transverse	176	0.012551	0.0630172	0.000777833	1470.68	0.0433559	cg20331654	87624504	13.8555	0.895607	0.0796472	0.733282	0.865721	0.953243	0.968945	ABCB1	NM_000927	5'UTR	N_Shelf
chr2_23365230_23365330	GAAA	LINC01884;KLHL29	intergenic	Ovary	122	-0.003155	0.0901733	0.00077785	1468.03	0.0571464	cg16777216	23379470	14.19	0.842234	0.0509619	0.75831	0.805973	0.87385	0.923764	.	.	.	.
chr1_20599617_20599667	AAAAT	CDA	intronic	Lung	177	0.00502	0.0626662	0.000777941	1471.32	0.0420756	cg24502330	20587535	12.107	0.506095	0.0626089	0.405562	0.470996	0.542812	0.605888	CDA	NM_001785	TSS1500	.
chr20_54109475_54109517	CA	BCAS1;CYP24A1	intergenic	Lung	177	-0.010961	0.0626661	0.000777952	1471.34	0.0420756	cg14102530	54064385	45.111	0.679395	0.0835336	0.541274	0.624538	0.745769	0.805105	BCAS1	NM_003657	5'UTR	.
chr4_2415451_2415479	AC	ZFYVE28	intronic	Colon, transverse	176	0.002223	0.0630153	0.000777979	1470.95	0.0433604	cg19758873	2437058	21.593	0.68476	0.0383367	0.615756	0.660522	0.712225	0.739948	.	.	.	.
chr5_172323397_172323444	TG	LOC100288254;SH3PXD2B	intergenic	Ovary	122	-0.006434	0.0901709	0.000777983	1468.28	0.0571539	cg03609474	172353473	30.0525	0.385108	0.103692	0.233394	0.314288	0.439956	0.554939	SH3PXD2B;SH3PXD2B	NM_001308175;NM_001017995	Body;Body	.
chr18_51196767_51196793	CCG	MEX3C	exonic	Colon, transverse	176	-0.004942	0.0630152	0.000777985	1470.96	0.0433604	cg19143724	51211728	14.948	0.413694	0.0833993	0.272015	0.361651	0.472026	0.545791	.	.	.	.
chr2_233690776_233690800	AC	UGT1A10;UGT1A7;UGT1A8;UGT1A9	intronic	Colon, transverse	176	0.015522	0.0630148	0.000778019	1471.03	0.0433604	cg23874600	233693308	2.52	0.853811	0.107504	0.659107	0.77667	0.942185	0.975946	UGT1A10;UGT1A6;UGT1A6;UGT1A9;UGT1A7;UGT1A8	NM_019075;NM_001072;NM_205862;NM_021027;NM_019077;NM_019076	Body;1stExon;5'UTR;Body;Body;Body	.
chr1_201939760_201939786	TG	LMOD1	intronic	Colon, transverse	176	-0.002943	0.0630144	0.000778045	1471.08	0.0433604	cg09636671	201946745	6.972	0.0549494	0.017245	0.0307207	0.0430893	0.0640012	0.0858758	LMOD1	NM_012134	TSS200	.
chr6_96942654_96942690	GT	KLHL32	intronic	Colon, transverse	176	-0.001903	0.0630143	0.000778058	1471.1	0.0433604	cg25594982	96924523	18.149	0.0323943	0.0138846	0.0154602	0.0216928	0.0419002	0.0577915	KLHL32;KLHL32;KLHL32;KLHL32;KLHL32	NM_052904;NM_001286250;NM_001286252;NM_001286251;NR_104421	TSS200;TSS200;TSS200;TSS200;TSS200	Island
chr16_86341006_86341052	CA	LINC00917	ncRNA_intronic	Colon, transverse	176	0.001175	0.0630141	0.000778073	1471.13	0.0433604	cg16972291	86340414	0.615	0.519503	0.041214	0.454974	0.493458	0.545266	0.593481	LINC00917	NR_024406	Body	.
chr4_146641856_146641882	AC	POU4F2	UTR3	Lung	177	-0.004053	0.062664	0.000778114	1471.65	0.042082	cg14631165	146639134	2.735	0.108126	0.0211959	0.07632	0.094703	0.119669	0.143578	POU4F2;POU4F2	NM_004575;NM_004575	1stExon;5'UTR	Island
chr7_117259135_117259185	TG	ST7;WNT2	intergenic	Lung	177	-0.00284	0.0626628	0.000778206	1471.82	0.0420852	cg03772108	117249846	9.314	0.548759	0.0551114	0.459871	0.512994	0.587001	0.639002	.	.	.	.
chr11_61853290_61853340	CCTT	FADS2	intronic	Ovary	122	-0.008223	0.0901658	0.00077826	1468.81	0.0571721	cg00264176	61845303	8.012	0.3185	0.125191	0.165006	0.241832	0.38309	0.513806	FADS2;FADS2;FADS2	NM_001281501;NM_001281502;NM_004265	Body;Body;Body	.
chr3_182754327_182754367	TTAT	LINC01995;ATP11B	intergenic	Colon, transverse	176	0.008738	0.0630105	0.00077835	1471.66	0.0433717	cg21566348	182793104	38.757	0.0855426	0.0327316	0.0440242	0.0607212	0.106756	0.143438	ATP11B	NM_014616	TSS1500	Island
chr19_38502751_38502830	GGGGCA	RYR1	intronic	Colon, transverse	176	-0.005421	0.0630102	0.000778372	1471.7	0.0433717	cg22509027	38506711	3.9205	0.806251	0.0932617	0.650228	0.746224	0.860345	0.983297	RYR1;RYR1	NM_000540;NM_001042723	Body;Body	S_Shelf
chr1_2012279_2012309	AAAAT	CFAP74;GABRD	intergenic	Colon, transverse	176	-0.00624	0.06301	0.000778389	1471.73	0.0433717	cg26903053	2028374	16.08	0.831076	0.0466781	0.750967	0.7984	0.862702	0.906203	GABRD	NM_000815	Body	Island
chr17_82844206_82844236	GT	TBCD	intronic	Lung	177	-0.006082	0.0626602	0.000778409	1472.21	0.0420943	cg18102305	82872756	28.535	0.705173	0.0634625	0.597025	0.661365	0.749434	0.803026	TBCD	NM_005993	Body	S_Shore
chr12_893823_893847	AAT	WNK1	intronic	Colon, transverse	165	-0.004822	0.0671282	0.000778428	1471.8	0.0433717	cg26767001	857670	36.165	0.8357	0.136784	0.519642	0.780872	0.935513	0.964982	WNK1;WNK1;WNK1;WNK1	NM_001184985;NM_014823;NM_213655;NM_018979	Body;Body;Body;Body	.
chr7_19134451_19134498	CA	TWIST1;FERD3L	intergenic	Ovary	122	-0.011988	0.0901614	0.000778502	1469.26	0.0571866	cg17260474	19147909	13.4345	0.932167	0.030547	0.88274	0.912363	0.953469	0.970675	.	.	.	S_Shelf
chr20_63730922_63730971	TC	ZGPAT	intronic	Ovary	122	-0.002392	0.0901606	0.000778546	1469.35	0.0571866	cg14977069	63736346	5.3995	0.809787	0.0417567	0.74082	0.779949	0.841576	0.870042	LIME1	NM_017806	TSS1500	N_Shore
chr14_100546763_100546780	GC	BEGAIN	intronic	Ovary	122	-0.034589	0.09016	0.00077858	1469.41	0.0571866	cg08398133	100545520	1.2515	0.741193	0.0988651	0.604592	0.678657	0.800291	0.915771	BEGAIN;BEGAIN	NM_001159531;NM_020836	Body;Body	N_Shore
chr11_124228334_124228370	AGGC	OR8G2P;OR8G1	intergenic	Ovary	122	0.021345	0.0901589	0.000778642	1469.53	0.057189	cg11096701	124249117	20.765	0.539734	0.0882731	0.399445	0.476545	0.599666	0.670522	OR8G1;OR8G1	NM_001002905;NR_045681	TSS1500;TSS1500	.
chr4_139315001_139315075	TTAGG	NAA15	intronic	Lung	177	-0.001143	0.0626569	0.000778673	1472.71	0.0421074	cg00208504	139279366	35.672	0.124424	0.0347976	0.0671533	0.100227	0.148724	0.18028	C4orf49	NM_032623	Body	N_Shore
chr2_70687593_70687633	AAAC	ADD2	intronic	Colon, transverse	176	0.009171	0.0630061	0.000778692	1472.3	0.0433847	cg08294908	70687129	0.484	0.542012	0.0482806	0.465662	0.508702	0.574699	0.616376	ADD2;ADD2;ADD2;ADD2;ADD2	NM_001185054;NM_001617;NM_017488;NM_017482;NM_001185055	Body;Body;Body;Body;Body	.
chr9_121838761_121838825	AAGC	TTLL11	intronic	Lung	177	0.004739	0.0626559	0.000778745	1472.84	0.0421101	cg16653553	121885352	46.559	0.712169	0.0594689	0.593715	0.684536	0.75547	0.790546	TTLL11	NM_001139442	Body	.
chr12_130713173_130713275	GAAG	RIMBP2	intronic	Colon, transverse	176	-0.003387	0.063005	0.000778776	1472.46	0.0433881	cg09163477	130705500	7.724	0.701315	0.0679077	0.590674	0.656001	0.747084	0.812662	.	.	.	S_Shore
chr17_50129803_50129842	GT	SAMD14	UTR5	Ovary	122	0.009018	0.0901546	0.00077888	1469.98	0.0572043	cg13903164	50131116	1.2935	0.630604	0.0546496	0.540772	0.60014	0.667486	0.707842	SAMD14;SAMD14	NM_174920;NM_001257359	TSS1500;TSS1500	S_Shore
chr15_91922196_91922208	CA	SLCO3A1	intronic	Lung	177	-0.003759	0.0626539	0.000778906	1473.15	0.0421176	cg21656246	91940814	18.612	0.668323	0.0637028	0.556441	0.625919	0.713963	0.764267	SLCO3A1;SLCO3A1	NM_001145044;NM_013272	Body;Body	.
chr19_46429463_46429489	AC	CCDC8;PNMA8A	intergenic	Ovary	122	0.000911	0.0901535	0.000778941	1470.09	0.0572065	cg20265803	46413779	15.697	0.0192587	0.0262343	0.0105615	0.012674	0.0179604	0.0316653	CCDC8	NM_032040	TSS200	S_Shore
chr7_1938746_1938780	CA	MAD1L1	intronic	Lung	177	0.018752	0.0626528	0.000778991	1473.31	0.042121	cg17551891	1921159	17.604	0.870729	0.0641353	0.757959	0.833154	0.923537	0.957831	MAD1L1;MAD1L1;MAD1L1	NM_003550;NM_001013837;NM_001013836	Body;Body;Body	.
chr5_80139596_80139610	AG	SERINC5	UTR3	Ovary	122	-0.003123	0.0901522	0.000779011	1470.23	0.0572089	cg08095929	80142246	2.643	0.109842	0.149171	0.0276546	0.0450822	0.106978	0.287165	SERINC5;SERINC5;SERINC5;SERINC5;SERINC5	NM_001174072;NR_126061;NR_126060;NM_178276;NM_001174071	3'UTR;Body;Body;Body;Body	.
chr1_18667391_18667451	AAGG	PAX7	intronic	Lung	177	0.006114	0.0626519	0.000779063	1473.44	0.0421224	cg06220449	18637906	29.515	0.246321	0.0371658	0.19356	0.221286	0.270072	0.308143	PAX7;PAX7;PAX7	NM_013945;NM_002584;NM_001135254	Body;Body;Body	Island
chr12_122899050_122899094	AC	VPS37B;ABCB9	intergenic	Ovary	122	0.004845	0.0901512	0.000779064	1470.33	0.0572089	cg21365130	122859863	39.209	0.398282	0.0477372	0.332255	0.370147	0.420919	0.477026	HIP1R	NM_003959	Body	.
chr17_74888155_74888173	GC	FADS6	intronic	Ovary	121	-0.002233	0.0908763	0.000779065	1470.33	0.0572089	cg11853963	74894420	6.256	0.490288	0.0588838	0.404913	0.456929	0.513032	0.580065	FADS6	NM_178128	TSS1500	S_Shore
chr17_78918065_78918099	AC	TIMP2	intronic	Lung	177	0.0048	0.0626516	0.000779084	1473.48	0.0421224	cg02569115	78926056	7.974	0.356412	0.0765871	0.23373	0.308591	0.413228	0.464567	TIMP2	NM_003255	TSS1500	S_Shore
chr5_1004195_1004236	GT	LOC100506688;NKD2	intergenic	Ovary	122	0.002854	0.0901496	0.000779156	1470.5	0.0572134	cg02155891	1026822	22.6065	0.723922	0.0387906	0.669162	0.697293	0.748535	0.790405	NKD2	NM_033120	Body	S_Shore
chr15_97082836_97082868	AC	SPATA8;LINC02254	intergenic	Lung	177	0.004304	0.0626502	0.000779193	1473.69	0.0421253	cg25004163	97091919	9.067	0.627042	0.0409906	0.560897	0.601585	0.651021	0.692073	.	.	.	.
chr1_240122062_240122099	AATT	FMN2	intronic	Lung	176	-0.01114	0.0629995	0.000779203	1473.71	0.0421253	cg13492364	240093885	28.1955	0.200118	0.0390157	0.138725	0.171464	0.225309	0.260934	FMN2	NM_020066	Body	S_Shore
chr4_38328666_38328704	TTCC	TBC1D1;LINC02513	intergenic	Lung	177	-0.001564	0.06265	0.000779205	1473.71	0.0421253	cg02073283	38320550	8.135	0.968475	0.0160052	0.943753	0.962503	0.978819	0.984898	.	.	.	.
chr4_24906364_24906418	ATTTT	CCDC149	intronic	Lung	177	-0.001978	0.0626496	0.00077924	1473.78	0.042126	cg11815072	24867995	38.396	0.889732	0.0405561	0.818449	0.866771	0.919041	0.954561	CCDC149;CCDC149	NM_001130726;NM_173463	Body;Body	.
chr1_223786560_223786607	TG	TP53BP2	intronic	Colon, transverse	176	-0.013658	0.0629985	0.000779286	1473.43	0.0434139	cg10453443	223835095	48.5115	0.312521	0.137344	0.124018	0.208658	0.406357	0.549971	TP53BP2;TP53BP2	NM_001031685;NM_005426	Body;5'UTR	.
chr11_111352963_111353056	AGGA	POU2AF1	UTR3	Colon, transverse	176	-0.001969	0.0629982	0.000779308	1473.47	0.0434139	cg17390301	111379368	26.3585	0.203898	0.127084	0.0401681	0.0958116	0.30589	0.418358	POU2AF1;POU2AF1	NM_006235;NM_006235	1stExon;5'UTR	.
chr6_151636094_151636151	TTCC	CCDC170;ESR1	intergenic	Colon, transverse	176	-0.007666	0.0629975	0.000779363	1473.57	0.0434154	cg00059422	151658132	22.0095	0.746532	0.0865441	0.588619	0.688283	0.811479	0.869696	.	.	.	.
chr19_44635348_44635374	TC	IGSF23	intronic	Colon, transverse	176	-0.009748	0.0629971	0.000779389	1473.62	0.0434154	cg22580353	44643600	8.239	0.355977	0.0325555	0.307942	0.333787	0.380994	0.403237	PVR;PVR;PVR;PVR	NM_001135769;NM_001135770;NM_006505;NM_001135768	TSS200;TSS200;TSS200;TSS200	N_Shore
chr5_83721739_83721788	CA	HAPLN1	upstream	Ovary	122	-0.00883	0.0901451	0.0007794	1470.96	0.0572291	cg16102102	83721734	0.0295	0.076646	0.0627048	0.0258216	0.0341833	0.109552	0.21205	HAPLN1	NM_001884	TSS1500	N_Shore
chr6_150265395_150265443	AC	PPP1R14C;IYD	intergenic	Colon, transverse	176	0.004384	0.0629969	0.000779404	1473.65	0.0434154	cg22017754	150276372	10.953	0.932441	0.0697021	0.859799	0.927984	0.968263	0.980344	.	.	.	.
chr22_37282283_37282311	TGTT	CYTH4	upstream	Lung	177	0.005405	0.0626467	0.00077947	1474.21	0.042136	cg20066188	37282750	0.453	0.454356	0.0471831	0.370361	0.429639	0.4907	0.523783	CYTH4	NM_013385	Body	.
chr4_80186430_80186456	GA	PRDM8	intronic	Ovary	122	0.004416	0.0901425	0.000779547	1471.24	0.0572376	cg04282753	80207818	21.375	0.83746	0.0651991	0.708783	0.806201	0.884145	0.917991	.	.	.	S_Shore
chr11_76996398_76996431	ATT	ACER3	intronic	Lung	177	-0.008012	0.0626448	0.000779619	1474.49	0.0421417	cg00721016	77034043	37.6285	0.79194	0.0474266	0.716138	0.758911	0.826693	0.867512	B3GNT6	NM_138706	TSS1500	.
chr2_65401926_65401974	CG	SPRED2	intronic	Colon, transverse	176	0.00355	0.0629938	0.000779649	1474.11	0.0434265	cg04528905	65378544	23.406	0.877379	0.0670323	0.754118	0.832452	0.931195	0.964677	SPRED2	NM_181784	Body	.
chr9_93113511_93113555	CA	CARD19	downstream	Ovary	122	0.007057	0.0901404	0.000779663	1471.45	0.0572439	cg03975920	93116257	2.724	0.404224	0.0739233	0.284075	0.356771	0.451786	0.505322	.	.	.	.
chr3_123346607_123346641	TC	ADCY5	intronic	Lung	177	0.001883	0.0626425	0.000779797	1474.83	0.0421501	cg16053012	123346157	0.467	0.722059	0.0507493	0.643155	0.684252	0.754102	0.803721	ADCY5;ADCY5	NM_001199642;NM_183357	Body;Body	.
chr7_76046340_76046359	GC	STYXL1	intronic	Lung	177	0.003304	0.0626421	0.000779825	1474.88	0.0421504	cg03791058	76023358	22.9915	0.439812	0.0428465	0.380813	0.408568	0.463483	0.50874	STYXL1	NM_016086	Body	.
chr19_12303594_12303669	AC	ZNF44;ZNF563	intergenic	Lung	177	-0.003596	0.0626418	0.000779848	1474.93	0.0421505	cg27164868	12295361	8.2705	0.809779	0.0603676	0.72038	0.768261	0.847476	0.916774	ZNF44;ZNF44	NM_001164276;NM_016264	TSS1500;TSS1500	S_Shore
chr2_74476044_74476102	AC	CCDC142	intronic	Ovary	122	-0.00032	0.0901365	0.000779877	1471.86	0.0572553	cg21429745	74498081	22.008	0.0188307	0.0108789	0.0129446	0.015255	0.0192031	0.0279969	LBX2	NM_001009812	Body	Island
chr15_43123540_43123590	TG	UBR1;TMEM62	intergenic	Ovary	122	-0.00125	0.0901365	0.000779879	1471.86	0.0572553	cg23622695	43131072	7.507	0.924868	0.0131409	0.904111	0.916258	0.933661	0.946213	.	.	.	N_Shelf
chr12_46825313_46825329	TA	SLC38A4	intronic	Ovary	116	-0.012485	0.0946675	0.000779914	1471.93	0.0572557	cg27303674	46827263	1.942	0.717495	0.152074	0.434211	0.605951	0.836308	0.926549	SLC38A4;SLC38A4	NM_018018;NM_001143824	TSS1500;TSS1500	N_Shelf
chr11_490771_490819	GT	PTDSS2	UTR3	Lung	177	-0.002563	0.06264	0.000779987	1475.19	0.0421567	cg09413853	442753	48.042	0.714367	0.0618022	0.63175	0.675567	0.758496	0.809293	ANO9	NM_001012302	TSS1500	.
chr14_34545553_34545606	AAG	EAPP;RNVU1-18	intergenic	Ovary	122	0.000494	0.0901334	0.000780051	1472.19	0.0572635	cg24276491	34540286	5.2935	0.728056	0.0449531	0.648259	0.697604	0.760758	0.792251	EAPP	NM_018453	TSS1500	S_Shore
chr16_11276947_11276979	TC	PRM2	upstream	Lung	177	0.004862	0.0626385	0.000780106	1475.42	0.042162	cg01229421	11276831	0.132	0.811689	0.0453613	0.73857	0.787253	0.841217	0.882639	PRM2	NM_002762	TSS1500	S_Shore
chr2_113821491_113821591	TTCT	SLC35F5;ACTR3-AS1	intergenic	Lung	177	0.000585	0.0626381	0.000780137	1475.47	0.0421624	cg04167992	113848821	27.28	0.934186	0.0184427	0.895444	0.922591	0.947981	0.96125	LOC101060091	NR_110174	Body	.
chr12_53147723_53147811	GTATATATGTATATATACAC	SOAT2;CSAD	intergenic	Lung	171	-0.011298	0.0647943	0.000780164	1475.53	0.0421627	cg04062576	53103058	44.709	0.600061	0.106369	0.415526	0.529579	0.675606	0.757759	SOAT2	NM_003578	TSS1500	.
chr22_26648931_26648953	AG	CRYBA4;MIAT	intergenic	Ovary	122	-0.008302	0.0901312	0.000780168	1472.41	0.0572699	cg25997150	26643501	5.441	0.81485	0.0409226	0.750778	0.787024	0.83713	0.882581	.	.	.	.
chr17_49865631_49865677	GT	TAC4;DLX4	intergenic	Lung	177	-0.005422	0.0626373	0.000780198	1475.59	0.0421633	cg11363022	49886395	20.741	0.71291	0.0516072	0.630255	0.670742	0.751409	0.800427	.	.	.	.
chr6_15203337_15203374	TTTTA	LINC01108;JARID2	intergenic	Colon, transverse	176	-0.004428	0.0629861	0.000780251	1475.25	0.0434548	cg22841433	15222313	18.9575	0.548703	0.0806944	0.432146	0.501303	0.597218	0.686321	.	.	.	.
chr4_7743806_7743851	CA	SORCS2	downstream	Lung	177	-0.006074	0.0626359	0.000780309	1475.8	0.0421669	cg09428868	7766313	22.4845	0.836578	0.0537985	0.786305	0.819769	0.860629	0.888044	AFAP1;AFAP1;LOC84740	NM_198595;NM_001134647;NR_026892	Body;Body;Body	.
chr17_5047108_5047145	TAAAA	SLC52A1;ZFP3	intergenic	Lung	177	0.011847	0.0626355	0.000780342	1475.86	0.0421675	cg04726697	4997156	49.9705	0.328418	0.0585705	0.237009	0.288775	0.363616	0.422887	KIF1C;INCA1;INCA1;INCA1;INCA1	NM_006612;NM_213726;NM_001167987;NM_001167986;NM_001167985	TSS1500;5'UTR;5'UTR;5'UTR;5'UTR	Island
chr6_31735807_31735849	CA	CLIC1	intronic	Ovary	122	-0.018678	0.090128	0.000780346	1472.75	0.0572784	cg05239811	31766370	30.542	0.134558	0.0991036	0.0574084	0.0860694	0.14562	0.276509	C6orf27	NM_025258	Body	.
chr8_60909367_60909413	AC	LOC105375938	downstream	Colon, transverse	176	-0.007333	0.0629845	0.00078037	1475.47	0.0434602	cg06445016	60923289	13.899	0.0968899	0.0585224	0.0379483	0.0549957	0.124266	0.20757	.	.	.	Island
chr2_19734962_19735052	AAGG	OSR1;LINC00954	intergenic	Ovary	122	0.005604	0.0901275	0.000780375	1472.8	0.0572784	cg13042605	19733463	1.544	0.404091	0.142759	0.216284	0.301727	0.50365	0.641038	.	.	.	.
chr17_18305486_18305509	CG	TOP3A	intronic	Ovary	122	0.005389	0.0901251	0.000780507	1473.05	0.0572837	cg08804801	18267606	37.8915	0.727915	0.0423157	0.66005	0.701434	0.758661	0.795683	.	.	.	S_Shelf
chr11_6887558_6887597	AC	OR10A4;OR2D2	intergenic	Colon, transverse	176	0.002913	0.0629825	0.000780528	1475.77	0.0434664	cg26936577	6844517	43.0605	0.932783	0.0325586	0.875171	0.913699	0.956589	0.971291	OR10A5	NM_178168	TSS1500	.
chr20_37411161_37411201	GT	SRC;BLCAP	intergenic	Colon, transverse	176	-0.006586	0.0629807	0.00078067	1476.04	0.0434731	cg09134635	37388851	22.33	0.768366	0.0376563	0.715231	0.745335	0.794213	0.830303	SRC;SRC	NM_198291;NM_005417	Body;Body	S_Shelf
chr15_64888875_64888901	CA	PLEKHO2;ANKDD1A	intergenic	Ovary	122	-0.003143	0.0901217	0.000780694	1473.4	0.0572907	cg07774964	64840906	47.982	0.139914	0.0431057	0.0822994	0.1143	0.162881	0.219432	PLEKHO2	NM_025201	TSS1500	N_Shore
chr4_180839868_180839900	GT	NONE;LINC00290	intergenic	Lung	177	0.003908	0.0626298	0.000780792	1476.71	0.0421882	cg10902530	180840215	0.331	0.688264	0.0604418	0.58742	0.649961	0.730612	0.773261	.	.	.	.
chr20_58590222_58590268	AG	APCDD1L-DT	ncRNA_intronic	Ovary	122	0.002064	0.0901195	0.000780814	1473.63	0.057295	cg14837582	58598562	8.317	0.308488	0.0795945	0.226484	0.259408	0.332242	0.420629	APCDD1L-AS1	NR_034147	Body	.
chr6_44313696_44313726	GT	AARS2	upstream	Lung	177	-0.010407	0.0626292	0.000780833	1476.79	0.0421882	cg00910127	44314012	0.301	0.411487	0.051257	0.329202	0.381036	0.44722	0.49408	AARS2	NM_020745	TSS1500	S_Shore
chr1_209824212_209824242	CA	IRF6;UTP25	intergenic	Ovary	122	0.003147	0.0901173	0.000780938	1473.86	0.0573005	cg05527609	209827914	3.687	0.0447931	0.0319757	0.0207167	0.0279006	0.0491823	0.0926515	C1orf107	NM_014388	TSS200	Island
chr12_672954_672984	GT	NINJ2;WNK1	intergenic	Colon, transverse	176	-0.029266	0.0629752	0.0007811	1476.85	0.0434957	cg05578102	630820	42.149	0.51726	0.187383	0.251959	0.38703	0.633768	0.856622	LOC100049716;NINJ2;NINJ2	NR_122124;NM_016533;NM_001294346	TSS200;Body;5'UTR	.
chr16_57532698_57532734	AC	CCDC102A	intronic	Colon, transverse	176	0.021932	0.0629737	0.000781213	1477.07	0.0434995	cg09277532	57537666	4.95	0.452018	0.153534	0.210666	0.344657	0.546086	0.739669	CCDC102A	NM_033212	TSS1500	S_Shore
chr17_47706828_47706870	AC	TBKBP1	intronic	Ovary	122	-0.009206	0.0901112	0.000781275	1474.5	0.057321	cg27491277	47656890	49.959	0.864436	0.0459845	0.787056	0.834689	0.895581	0.939368	KPNB1;KPNB1	NM_001276453;NM_002265	5'UTR;Body	.
chr12_121596952_121596990	GT	MIR548AQ	downstream	Colon, transverse	176	0.004987	0.0629725	0.000781308	1477.25	0.0435033	cg03486832	121581620	15.351	0.32397	0.0426086	0.251902	0.302001	0.352374	0.392751	KDM2B;KDM2B	NM_032590;NM_001005366	TSS1500;TSS1500	S_Shore
chr22_41798225_41798247	CA	MEI1	intronic	Ovary	122	0.009504	0.0901104	0.00078132	1474.58	0.057321	cg16956479	41752440	45.796	0.912263	0.0315484	0.863898	0.892015	0.936029	0.954159	MEI1	NM_152513	Body	.
chr8_1949018_1949042	TG	ARHGEF10	intronic	Colon, transverse	176	0.046295	0.0629717	0.000781373	1477.37	0.0435037	cg06879681	1952358	3.328	0.822459	0.115116	0.552614	0.796452	0.881907	0.941648	ARHGEF10	NM_014629	Body	.
chr17_44729683_44729727	AC	DBF4B	intronic	Colon, transverse	176	0.004231	0.0629713	0.000781403	1477.43	0.0435037	cg23315838	44749665	19.96	0.794964	0.0618945	0.688466	0.7492	0.835771	0.8872	DBF4B;DBF4B;DBF4B	NR_036623;NM_145663;NM_025104	Body;Body;Body	.
chr13_99387368_99387398	AC	UBAC2	downstream	Colon, transverse	176	-0.003487	0.0629709	0.000781428	1477.48	0.0435038	cg11037382	99414114	26.731	0.821435	0.0515406	0.74783	0.797757	0.852606	0.875002	.	.	.	.
chr7_29587972_29588004	TG	PRR15;LOC646762	intergenic	Lung	177	-0.005611	0.062621	0.000781475	1478.01	0.0422155	cg24875899	29609872	21.884	0.338057	0.091088	0.206733	0.277255	0.397165	0.50208	.	.	.	.
chr1_241235909_241235933	GA	RGS7	intronic	Colon, transverse	176	0.001764	0.0629695	0.000781538	1477.68	0.0435075	cg00624628	241276118	40.197	0.459422	0.109328	0.26919	0.376856	0.542062	0.618228	RGS7;RGS7;RGS7;RGS7	NM_002924;NM_001282778;NM_001282775;NM_001282773	Body;Body;Body;Body	.
chr6_41520262_41520294	AC	LINC01276	downstream	Ovary	122	-0.002168	0.0901062	0.000781553	1475.02	0.0573359	cg25432173	41533569	13.291	0.766698	0.0388938	0.705019	0.742192	0.794853	0.824352	FOXP4-AS1;FOXP4-AS1;FOXP4-AS1	NR_126417;NR_126416;NR_126415	Body;Body;Body	.
chr20_62341039_62341079	AAAT	LAMA5	intronic	Colon, transverse	176	-0.003513	0.062969	0.000781579	1477.76	0.0435083	cg25272769	62352950	11.891	0.502041	0.0572535	0.417394	0.458773	0.538995	0.606266	LAMA5-AS1;LAMA5-AS1;LAMA5-AS1;LAMA5	NR_109924;NR_109922;NR_109923;NM_005560	TSS200;TSS200;TSS200;Body	S_Shore
chr3_111546919_111546947	AC	CD96	intronic	Ovary	122	0.00241	0.0901032	0.000781718	1475.33	0.0573418	cg21629986	111534970	11.963	0.933854	0.0475149	0.841557	0.909304	0.967457	0.981774	.	.	.	.
chr3_42210085_42210115	GGA	TRAK1	exonic	Lung	177	0.00392	0.0626159	0.000781876	1478.76	0.0422358	cg08228995	42223131	13.031	0.925627	0.0190399	0.890581	0.912379	0.941169	0.954663	TRAK1	NM_001042646	Body	.
chr15_37111299_37111368	TC	MEIS2;TMCO5A	intergenic	Lung	177	0.000407	0.0626157	0.000781897	1478.8	0.0422358	cg23137807	37101377	9.9565	0.059749	0.0110982	0.0440868	0.0529814	0.0640076	0.0782091	MEIS2;MEIS2;MEIS2;MEIS2;MEIS2	NM_170674;NM_170677;NM_170676;NM_170675;NM_002399	TSS1500;TSS1500;TSS1500;TSS1500;TSS200	N_Shore
chr16_83341989_83342031	CA	CDH13	intronic	Colon, transverse	176	0.005886	0.0629644	0.000781941	1478.45	0.0435247	cg01093138	83341279	0.731	0.635585	0.0810617	0.529571	0.576517	0.680889	0.793096	CDH13	NM_001257	Body	.
chr7_1849047_1849073	AC	MAD1L1	intronic	Lung	177	0.003503	0.062615	0.000781951	1478.91	0.0422365	cg24813613	1842499	6.561	0.961306	0.0303368	0.90763	0.939766	0.988798	0.99277	MAD1L1;MAD1L1;MAD1L1	NM_003550;NM_001013837;NM_001013836	Body;Body;Body	S_Shore
chr7_116859874_116859922	TTTC	MET;CAPZA2	intergenic	Ovary	122	-0.006708	0.0900977	0.000782022	1475.91	0.0573606	cg26467802	116871939	12.041	0.406486	0.125681	0.230647	0.309815	0.485774	0.600389	CAPZA2	NM_006136	Body	.
chr19_49164682_49164725	CTTG	TRPM4	intronic	Colon, transverse	176	-0.014089	0.0629629	0.000782056	1478.66	0.0435298	cg23129019	49162203	2.5005	0.469625	0.16336	0.220419	0.33431	0.575233	0.752632	TRPM4;TRPM4	NM_001195227;NM_017636	Body;Body	N_Shelf
chr10_70326297_70326333	AC	LRRC20	intronic	Lung	177	0.009877	0.0626135	0.000782069	1479.13	0.0422396	cg07083272	70324880	1.435	0.680522	0.0969852	0.502815	0.614948	0.74754	0.836671	LRRC20;LRRC20;LRRC20	NM_018239;NM_018205;NM_207119	Body;Body;Body	.
chr12_109600672_109600698	TG	MVK;FAM222A	intergenic	Ovary	122	0.002374	0.0900967	0.000782078	1476.01	0.057361	cg16497413	109554974	45.711	0.553698	0.0497428	0.475293	0.524508	0.58128	0.633476	MMAB	NM_052845	3'UTR	.
chr6_158863245_158863295	TG	OSTCP1;C6orf99	intergenic	Lung	177	-0.005245	0.0626133	0.000782085	1479.16	0.0422396	cg01627594	158820429	42.841	0.783743	0.0782709	0.649193	0.730637	0.838306	0.909929	EZR	NM_001111077	TSS1500	S_Shore
chr14_99217385_99217417	AC	BCL11B	intronic	Lung	177	-0.002101	0.0626131	0.000782101	1479.19	0.0422396	cg15530474	99229824	12.423	0.201883	0.0350329	0.148174	0.177838	0.225868	0.260486	BCL11B;BCL11B;BCL11B;BCL11B	NM_022898;NM_001282238;NM_001282237;NM_138576	Body;Body;Body;Body	.
chr1_52842419_52842459	TG	ZYG11A	upstream	Lung	177	0.001934	0.0626105	0.000782302	1479.57	0.0422492	cg18184411	52843589	1.15	0.0666135	0.0242376	0.0386164	0.051279	0.0771344	0.109603	ZYG11A	NM_001004339	Body	Island
chr20_50762751_50762781	AC	PARD6B;BCAS4	intergenic	Ovary	122	0.018162	0.0900924	0.000782312	1476.45	0.0573759	cg15202804	50762005	0.761	0.841517	0.0715776	0.719281	0.789952	0.896516	0.94176	.	.	.	.
chr6_31307643_31307695	GGA	LINC02571;HLA-B	intergenic	Lung	177	0.00708	0.06261	0.000782342	1479.64	0.0422502	cg26706521	31357308	49.639	0.0729936	0.0395281	0.0365799	0.047195	0.0874006	0.154	HLA-B	NM_005514	TSS200	Island
chr2_26007585_26007617	GT	KIF3C;RAB10	intergenic	Lung	177	0.007432	0.0626096	0.000782371	1479.7	0.0422506	cg13663931	26008907	1.306	0.667989	0.126543	0.43733	0.581982	0.750115	0.852539	.	.	.	.
chr17_49228963_49228992	AC	PHOSPHO1	intronic	Ovary	122	0.01591	0.090091	0.000782394	1476.61	0.0573797	cg05880582	49227207	1.7705	0.650134	0.0694938	0.554853	0.606981	0.68059	0.769652	PHOSPHO1;PHOSPHO1	NM_001143804;NM_178500	5'UTR;5'UTR	N_Shelf
chr16_69440745_69440769	GT	CYB5B	intronic	Colon, transverse	176	0.004219	0.0629585	0.000782401	1479.31	0.0435472	cg08285646	69398597	42.16	0.177695	0.0683457	0.0837132	0.131917	0.209418	0.303922	.	.	.	.
chr19_45509517_45509544	CCA	VASP	intronic	Colon, transverse	176	-0.003802	0.0629583	0.000782416	1479.34	0.0435472	cg22569340	45497561	11.9695	0.0978637	0.0258534	0.0576303	0.0789678	0.118131	0.139163	RTN2;RTN2;FLJ40125	NM_005619;NM_206900;NM_001080401	TSS1500;TSS1500;TSS1500	N_Shore
chr21_34894880_34894928	AC	RUNX1	intronic	Lung	177	0.010721	0.062609	0.000782417	1479.79	0.0422519	cg20180835	34873858	21.046	0.959009	0.0768243	0.895096	0.970382	0.981846	0.987524	RUNX1;RUNX1;RUNX1	NM_001122607;NM_001001890;NM_001754	Body;Body;Body	.
chr6_33205971_33205997	AG	HSD17B8	intronic	Ovary	122	0.004382	0.0900895	0.000782474	1476.76	0.0573833	cg02362439	33203547	2.437	0.912253	0.0290478	0.859739	0.896427	0.928299	0.9554	SLC39A7;HSD17B8;SLC39A7	NM_006979;NM_014234;NM_001077516	Body;TSS1500;Body	N_Shore
chr16_11224886_11224916	GT	CLEC16A;SOCS1	intergenic	Lung	177	0.009764	0.0626081	0.000782487	1479.92	0.0422541	cg06601098	11225233	0.332	0.607649	0.0983723	0.416989	0.563374	0.672921	0.744817	.	.	.	.
chr2_19330156_19330211	AC	LINC01376;MIR4757	intergenic	Ovary	122	-0.058644	0.0900889	0.000782509	1476.83	0.0573837	cg01196788	19361948	31.7645	0.531461	0.158094	0.31486	0.41783	0.63015	0.814489	.	.	.	N_Shore
chr7_84143950_84143995	AC	SEMA3A	intronic	Colon, transverse	176	-0.004707	0.062957	0.000782512	1479.52	0.0435506	cg22846510	84123964	20.0085	0.630926	0.126923	0.405182	0.553105	0.724633	0.823782	SEMA3A	NM_006080	Body	.
chr8_42708474_42708501	AC	CHRNB3	intronic	Colon, transverse	176	0.009343	0.0629569	0.000782522	1479.54	0.0435506	cg20577630	42697545	10.9425	0.859617	0.0609958	0.756574	0.829294	0.90535	0.93387	CHRNB3;CHRNB3	NM_000749;NM_000749	5'UTR;1stExon	.
chr16_900681_900731	TG	LMF1	intronic	Colon, transverse	176	0.005724	0.0629565	0.000782551	1479.6	0.0435509	cg10281704	916864	16.158	0.643764	0.0557369	0.559592	0.614296	0.675551	0.727882	LMF1	NM_022773	Body	N_Shore
chr14_54639801_54639827	AC	SAMD4A	intronic	Colon, transverse	176	0.011786	0.0629559	0.000782599	1479.69	0.0435523	cg23901920	54672951	33.137	0.672399	0.132863	0.416123	0.586432	0.772282	0.881316	SAMD4A;SAMD4A	NM_001161576;NM_015589	Body;Body	.
chr4_48933122_48933164	AAC	OCIAD2;CWH43	intergenic	Ovary	122	-0.008133	0.0900865	0.000782639	1477.07	0.057391	cg01928545	48970597	37.454	0.518228	0.0526375	0.445869	0.483876	0.552115	0.600436	.	.	.	.
chr11_67668537_67668553	GT	ALDH3B2	intronic	Ovary	122	0.013903	0.0900858	0.00078268	1477.15	0.0573918	cg25835179	67650820	17.725	0.473692	0.0816279	0.351698	0.428243	0.517947	0.593785	ACY3	NM_080658	TSS200	.
chr2_67751658_67751698	TG	ETAA1;LINC01812	intergenic	Colon, transverse	176	0.008254	0.0629525	0.000782866	1480.19	0.043562	cg14046302	67712626	39.052	0.760024	0.104034	0.602573	0.678351	0.841419	0.919592	.	.	.	.
chr1_212897349_212897369	AC	FLVCR1	UTR3	Colon, transverse	176	0.003137	0.0629511	0.000782978	1480.41	0.0435657	cg09847295	212907665	10.306	0.858107	0.0589985	0.754513	0.838778	0.892887	0.932656	.	.	.	.
chr16_68291762_68291800	GT	SLC7A6	intronic	Lung	177	-0.003256	0.062601	0.000783043	1480.97	0.0422796	cg05091251	68319629	27.848	0.912629	0.0514578	0.807745	0.886914	0.950522	0.974682	PRMT7;PRMT7;PRMT7	NM_001184824;NM_019023;NM_001290018	Body;Body;Body	.
chr10_125972893_125972933	AC	FANK1-AS1	ncRNA_intronic	Lung	177	-0.003685	0.0626007	0.000783072	1481.03	0.04228	cg07183361	125983355	10.442	0.953911	0.0236129	0.907254	0.944057	0.971122	0.983707	FANK1	NM_145235	Body	.
chr11_79081534_79081560	GT	TENM4	intronic	Colon, transverse	176	-0.001848	0.0629496	0.000783094	1480.63	0.0435709	cg24488083	79077117	4.43	0.963101	0.0160867	0.936056	0.954628	0.973856	0.983871	TENM4	NM_001098816	5'UTR	.
chr7_43241616_43241660	TG	HECW1	intronic	Colon, transverse	176	0.005056	0.0629475	0.000783256	1480.93	0.0435777	cg17544584	43249172	7.534	0.64844	0.104081	0.444793	0.588509	0.721777	0.804088	HECW1	NM_015052	Body	Island
chr1_90824058_90824108	AC	LINC02609	ncRNA_intronic	Ovary	122	0.015384	0.0900742	0.000783321	1478.36	0.0574298	cg17568606	90800432	23.651	0.579292	0.0964329	0.426496	0.509659	0.654742	0.744083	.	.	.	.
chr1_91995403_91995457	TG	BRDT	intronic	Ovary	122	0.002219	0.0900732	0.000783376	1478.46	0.0574316	cg13043893	91949357	46.073	0.949402	0.0229237	0.901182	0.939437	0.964895	0.976582	BRDT;BRDT;BRDT;BRDT;BRDT;BRDT	NM_001242808;NM_001242807;NM_001242806;NM_001242805;NM_207189;NM_001242810	TSS200;TSS200;TSS200;TSS200;TSS200;TSS200	Island
chr16_90082615_90082669	GT	PRDM7;FAM157C	intergenic	Colon, transverse	176	-0.004774	0.0629459	0.000783379	1481.16	0.0435803	cg01898661	90047655	34.987	0.162902	0.0933344	0.0234486	0.0860075	0.241883	0.309654	LOC100130015;LOC100130015	NR_027335;NR_027336	TSS200;Body	.
chr2_127837762_127837826	TG	WDR33;POLR2D	intergenic	Lung	177	-0.004061	0.0625967	0.000783386	1481.62	0.0422955	cg26697125	127811939	25.855	0.523955	0.0829729	0.385578	0.467711	0.580251	0.655755	WDR33;WDR33;WDR33	NM_001006623;NM_001006622;NM_018383	TSS1500;TSS1500;TSS1500	S_Shore
chr8_10417419_10417445	AC	MSRA	intronic	Lung	177	0.006228	0.0625964	0.000783404	1481.65	0.0422955	cg02319733	10425039	7.607	0.378493	0.0324041	0.324298	0.357313	0.401026	0.428157	MSRA;MSRA;MSRA	NM_001135671;NM_001135670;NM_012331	Body;Body;Body	.
chr8_8824521_8824567	CA	MFHAS1	intronic	Lung	177	0.001167	0.0625958	0.000783457	1481.75	0.0422971	cg04485378	8860292	35.748	0.757874	0.0540935	0.667523	0.72162	0.794503	0.850287	MFHAS1	NM_004225	Body	.
chr11_70753811_70753827	GT	SHANK2	intronic	Ovary	122	0.001645	0.0900718	0.000783457	1478.62	0.0574354	cg14869501	70740298	13.521	0.829783	0.0467807	0.762413	0.794701	0.86554	0.903436	SHANK2	NM_012309	Body	.
chr21_44992539_44992555	GT	LINC00163	ncRNA_intronic	Lung	177	0.009376	0.0625952	0.000783498	1481.83	0.0422977	cg10584905	44969695	22.852	0.811417	0.0550472	0.718816	0.774129	0.851049	0.895489	FAM207A	NM_058190	Body	N_Shelf
chr8_141239574_141239598	CA	SLC45A4	intronic	Lung	177	0.01637	0.0625951	0.000783511	1481.86	0.0422977	cg03653399	141223337	16.249	0.753008	0.104285	0.587041	0.671335	0.832736	0.909511	SLC45A4	NM_001080431	Body	S_Shore
chr7_74133412_74133462	GT	LIMK1;EIF4H	intergenic	Ovary	122	0.004869	0.09007	0.000783554	1478.8	0.0574387	cg12527021	74092619	40.818	0.296694	0.0629553	0.205588	0.255024	0.330319	0.40741	LIMK1;LIMK1	NM_001204426;NM_002314	TSS1500;Body	.
chr18_31499357_31499387	GT	DSG2	intronic	Colon, transverse	176	0.005679	0.0629434	0.000783578	1481.54	0.0435889	cg12640662	31512672	13.3	0.452585	0.0729012	0.324802	0.405854	0.5067	0.549389	DSG2	NM_001943	Body	.
chr8_26010988_26011014	AC	EBF2	intronic	Colon, transverse	176	-0.003945	0.0629434	0.000783579	1481.54	0.0435889	cg14855519	26040675	29.674	0.36075	0.0817906	0.250056	0.313584	0.401257	0.478851	EBF2	NM_022659	Body	N_Shore
chr3_11590663_11590711	GT	VGLL4	intronic	Colon, transverse	176	0.014751	0.0629429	0.000783618	1481.62	0.0435898	cg26283222	11571783	18.904	0.951545	0.039365	0.935117	0.946995	0.962149	0.971028	VGLL4;VGLL4;VGLL4	NM_014667;NM_001128220;NM_001128219	Body;Body;Body	S_Shelf
chr14_59418214_59418236	CT	DAAM1;GPR135	intergenic	Lung	177	-0.009596	0.0625935	0.000783633	1482.09	0.042303	cg06385740	59398531	19.694	0.730213	0.0672677	0.624805	0.691825	0.777033	0.828491	.	.	.	.
chr19_51362162_51362204	AC	ETFB	intronic	Ovary	122	-0.003523	0.0900673	0.000783705	1479.08	0.0574468	cg19564512	51371685	9.502	0.573895	0.0488589	0.500645	0.543424	0.601751	0.644404	NKG7	NM_005601	3'UTR	S_Shelf
chr17_80988884_80988926	GT	LOC400627;CHMP6	intergenic	Lung	177	0.002988	0.0625918	0.000783772	1482.35	0.0423091	cg06163904	80990979	2.074	0.543119	0.0408922	0.483705	0.515763	0.575801	0.608097	CHMP6	NM_024591	TSS1500	N_Shore
chr5_443220_443278	GGC	EXOC3	UTR5	Ovary	121	-0.006814	0.0907888	0.000783863	1479.38	0.0574555	cg21159260	475774	32.525	0.333949	0.0871899	0.211121	0.264903	0.387124	0.493564	SLC9A3	NM_004174	Body	N_Shore
chr19_33453317_33453341	AAAT	PEPD	intronic	Ovary	122	-0.005165	0.0900637	0.000783905	1479.46	0.0574555	cg27042520	33499555	46.226	0.488125	0.0447337	0.430882	0.461487	0.505809	0.573754	PEPD;PEPD;PEPD	NM_001166057;NM_001166056;NM_000285	Body;Body;Body	.
chr14_77564400_77564450	AC	SPTLC2	intronic	Ovary	122	0.00216	0.0900635	0.000783914	1479.48	0.0574555	cg26685761	77608028	43.603	0.901441	0.0688093	0.803148	0.882657	0.940316	0.96307	SPTLC2	NM_004863	Body	.
chr9_87845094_87845134	TG	CTSLP8	ncRNA_intronic	Ovary	122	0.006511	0.0900623	0.00078398	1479.6	0.0574581	cg01568228	87824628	20.486	0.764716	0.0597478	0.648869	0.729723	0.807022	0.853105	.	.	.	N_Shore
chr3_98741051_98741083	GT	ST3GAL6	intronic	Lung	177	0.004055	0.062588	0.000784064	1482.9	0.0423215	cg18690922	98710643	30.424	0.809395	0.0627755	0.711846	0.758851	0.857343	0.913506	.	.	.	.
chr6_29735181_29735207	CA	HLA-F-AS1	ncRNA_intronic	Lung	168	-0.005882	0.0658761	0.000784121	1483.01	0.0423223	cg11617938	29724504	10.69	0.487122	0.0565584	0.402277	0.451466	0.517488	0.585468	HLA-F;HLA-F;HLA-F	NM_001098478;NM_001098479;NM_018950	Body;Body;Body	S_Shore
chr5_148653608_148653630	AC	HTR4	intronic	Lung	177	0.016108	0.0625869	0.000784153	1483.07	0.0423223	cg19500607	148654756	1.137	0.603447	0.0514977	0.522498	0.567446	0.634897	0.687332	HTR4;HTR4;HTR4;HTR4;HTR4;HTR4;HTR4	NM_000870;NM_001040172;NM_001040174;NM_001040173;NM_001040169;NM_001040171;NM_199453	TSS1500;TSS1500;TSS1500;TSS1500;TSS1500;TSS1500;TSS1500	S_Shore
chr17_81399116_81399153	GT	BAHCC1	intronic	Lung	177	0.00957	0.0625867	0.000784169	1483.1	0.0423223	cg14716926	81385145	13.9895	0.817038	0.0587618	0.762276	0.7988	0.846539	0.876139	LOC100130370;LOC100130370	NM_001272086;NM_001272086	1stExon;5'UTR	N_Shore
chr17_66399080_66399100	TTTTC	PRKCA-AS1	ncRNA_intronic	Ovary	122	-0.021878	0.0900585	0.000784192	1480	0.0574714	cg20899661	66424099	25.009	0.130065	0.0905885	0.0459262	0.0677347	0.16016	0.256986	PRKCA	NM_002737	Body	.
chr15_89858445_89858562	AAAG	AP3S2;ARPIN-AP3S2	intronic	Colon, transverse	176	0.002174	0.0629353	0.000784209	1482.73	0.0436201	cg08213963	89896735	38.2315	0.918747	0.0469858	0.835506	0.902225	0.948581	0.966191	ARPIN;ARPIN;C15orf38-AP3S2	NM_182616;NM_001282380;NM_001199058	3'UTR;3'UTR;Body	S_Shelf
chr8_27653570_27653600	GT	SCARA3	intronic	Colon, transverse	176	-0.002679	0.062934	0.000784311	1482.93	0.0436219	cg00839333	27647003	6.582	0.936741	0.0360075	0.861147	0.926817	0.959448	0.970516	SCARA3;SCARA3	NM_182826;NM_016240	Body;Body	.
chr19_633538_633568	CCGCGC	POLRMT	upstream	Lung	177	-0.007614	0.0625839	0.000784391	1483.52	0.0423308	cg23646866	644690	11.137	0.936687	0.0299202	0.880208	0.9218	0.959395	0.971655	.	.	.	Island
chr12_1502634_1502658	GT	LINC00942	ncRNA_exonic	Lung	177	0.003461	0.0625839	0.000784393	1483.52	0.0423308	cg18756557	1500203	2.443	0.922882	0.0302214	0.870109	0.907746	0.945154	0.960841	LOC100292680	NR_028415	TSS1500	.
chr14_64709729_64709765	TG	PLEKHG3	intronic	Colon, transverse	176	0.018254	0.0629328	0.000784407	1483.11	0.0436259	cg16274899	64708507	1.24	0.483829	0.089475	0.340162	0.431132	0.541481	0.60567	PLEKHG3	NM_015549	5'UTR	S_Shelf
chr2_51061373_51061415	AC	LOC730100	ncRNA_intronic	Colon, transverse	176	0.003047	0.0629304	0.000784593	1483.46	0.0436337	cg03168108	51032559	28.835	0.0854867	0.0618975	0.0200003	0.04559	0.110141	0.205059	NRXN1;NRXN1	NM_004801;NM_001135659	TSS200;TSS200	.
chr22_20421202_20421228	GT	ZNF74;SCARF2	intergenic	Ovary	122	0.006442	0.0900508	0.000784619	1480.81	0.057496	cg00831466	20441585	20.37	0.920094	0.0315221	0.856687	0.905496	0.940235	0.957833	KLHL22	NM_032775	3'UTR	S_Shelf
chr1_87107642_87107656	AT	HS2ST1	UTR3	Lung	173	-0.013069	0.064001	0.000784631	1483.97	0.0423416	cg24190434	87113597	5.948	0.701115	0.0762073	0.571686	0.650707	0.75094	0.822379	.	.	.	.
chr3_189957441_189957479	TG	P3H2	UTR3	Colon, transverse	176	-0.011882	0.0629275	0.00078482	1483.89	0.0436425	cg10920570	190005566	48.106	0.692996	0.104028	0.511512	0.627685	0.765384	0.845223	P3H2;P3H2	NM_018192;NM_001134418	Body;5'UTR	.
chr11_7672622_7672642	CA	CYB5R2	intronic	Ovary	122	0.006763	0.0900465	0.000784861	1481.26	0.0575092	cg09621031	7665136	7.496	0.691651	0.0545965	0.626511	0.655426	0.715194	0.793006	CYB5R2	NM_016229	3'UTR	.
chr2_1850182_1850252	CCTT	MYT1L	intronic	Ovary	122	0.001532	0.0900445	0.000784969	1481.47	0.0575149	cg00922796	1839364	10.853	0.949724	0.0161698	0.916316	0.943936	0.959429	0.973972	MYT1L	NM_015025	Body	Island
chr1_201884949_201884963	AT	IPO9	downstream	Colon, transverse	176	-0.005045	0.0629251	0.000785012	1484.25	0.0436519	cg21139518	201911235	26.279	0.873254	0.0836718	0.712594	0.828769	0.93856	0.970511	LMOD1	NM_012134	Body	.
chr15_83906622_83906678	CA	ADAMTSL3	intronic	Colon, transverse	176	-0.002479	0.0629248	0.000785035	1484.29	0.0436519	cg02497737	83926327	19.677	0.400687	0.0470836	0.332432	0.370648	0.427364	0.478261	ADAMTSL3;ADAMTSL3	NM_207517;NM_001301110	Body;Body	.
chr10_13706749_13706779	AC	FRMD4A	intronic	Lung	177	-0.00157	0.0625755	0.000785051	1484.77	0.0423614	cg10198568	13708689	1.925	0.965455	0.0177712	0.936131	0.959867	0.977635	0.984563	FRMD4A	NM_018027	Body	.
chr7_131571650_131571713	AAAG	PODXL;LOC101928782	intergenic	Lung	177	0.000911	0.0625752	0.000785073	1484.81	0.0423614	cg17831277	131568963	2.7185	0.783554	0.0479309	0.698579	0.755107	0.814992	0.854427	.	.	.	.
chr1_92478757_92478793	AG	GFI1	intronic	Colon, transverse	176	-0.004882	0.0629236	0.000785126	1484.47	0.0436557	cg09515098	92476518	2.257	0.298683	0.079593	0.178809	0.245324	0.349749	0.435984	GFI1;GFI1;GFI1	NM_001127215;NM_001127216;NM_005263	Body;Body;Body	N_Shelf
chr11_86158939_86159005	GT	PICALM;EED	intergenic	Colon, transverse	176	-0.018629	0.0629225	0.000785215	1484.64	0.0436593	cg26697286	86202603	43.631	0.318764	0.121845	0.150968	0.232298	0.380612	0.572447	.	.	.	.
chr20_47497232_47497267	TTTAT	LINC01754;NCOA3	intergenic	Ovary	122	-0.015033	0.0900397	0.000785234	1481.97	0.0575277	cg20813370	47504506	7.2565	0.727562	0.0739985	0.594429	0.68197	0.78075	0.832409	NCOA3;NCOA3	NM_181659;NM_006534	5'UTR;5'UTR	S_Shelf
chr16_58239268_58239301	TC	CSNK2A2;CCDC113	intergenic	Lung	177	0.002067	0.0625716	0.000785361	1485.35	0.0423757	cg08421532	58230961	8.3235	0.953415	0.0162384	0.927703	0.9465	0.963874	0.975593	.	.	.	.
chr14_20970220_20970255	AAAT	RNASE2;METTL17	intergenic	Colon, transverse	174	0.015498	0.06363	0.000785399	1484.98	0.0436661	cg10924691	20971389	1.1515	0.119099	0.109545	0.0228334	0.0439212	0.150773	0.301153	.	.	.	N_Shore
chr12_672954_672984	GT	NINJ2;WNK1	intergenic	Colon, transverse	176	-0.025514	0.06292	0.000785406	1485	0.0436661	cg14911689	630814	42.155	0.501958	0.167008	0.242843	0.394246	0.625537	0.79708	NINJ2	NM_016533	Body	.
chr3_126124110_126124148	AC	ALDH1L1	intronic	Lung	177	0.001074	0.0625702	0.000785468	1485.56	0.0423794	cg05573109	126157403	33.274	0.95863	0.0125049	0.937587	0.952895	0.966365	0.978573	ALDH1L1	NM_012190	Body	.
chr13_34642271_34642318	TG	LINC00457;NBEA	intergenic	Ovary	122	0.019266	0.0900348	0.000785509	1482.49	0.0575456	cg18738429	34678181	35.8865	0.410381	0.171426	0.109923	0.323596	0.507426	0.683696	.	.	.	.
chr9_120355440_120355470	CA	MIR147A;CDK5RAP2	intergenic	Ovary	122	0.00536	0.0900335	0.000785582	1482.63	0.0575487	cg13961124	120307849	47.606	0.93485	0.0388983	0.893972	0.919399	0.956687	0.969213	.	.	.	.
chr5_142143993_142144026	TAA	NDFIP1	intronic	Lung	174	-0.002683	0.0636272	0.000785615	1485.83	0.0423858	cg25547248	142121534	22.4755	0.956151	0.0129793	0.93189	0.949919	0.964692	0.973197	NDFIP1	NM_030571	Body	.
chr16_88714227_88714297	GT	CTU2	exonic	Lung	177	-0.010557	0.062568	0.000785639	1485.88	0.0423859	cg04848686	88681183	33.079	0.782366	0.0588376	0.690803	0.753686	0.819567	0.859647	MGC23284;SNAI3	NR_024399;NM_178310	Body;Body	N_Shore
chr11_119018675_119018699	GGA	RPS25;TRAPPC4	upstream	Ovary	122	-0.023996	0.0900324	0.000785644	1482.74	0.057551	cg05014721	118971677	47.01	0.591221	0.0710571	0.464004	0.55296	0.641437	0.707152	FOXR1	NM_181721	TSS200	Island
chr11_47245857_47245885	GT	ACP2	intronic	Colon, transverse	176	0.005848	0.0629162	0.000785709	1485.57	0.0436791	cg19486271	47214349	31.522	0.0963105	0.0595005	0.0328737	0.0518956	0.122919	0.21119	DDB2	NM_000107	TSS1500	N_Shore
chr15_74204940_74204964	AAAG	STRA6	intronic	Ovary	122	-0.019428	0.0900304	0.000785751	1482.95	0.0575566	cg03463990	74242351	37.399	0.618362	0.0667665	0.517985	0.570789	0.658516	0.732857	CCDC33	NM_025055	Body	N_Shelf
chr12_57750153_57750206	AATA	TSPAN31	UTR3	Lung	177	0.012733	0.0625666	0.000785756	1486.1	0.0423904	cg12113251	57782447	32.2675	0.710931	0.0724152	0.613957	0.660308	0.749875	0.843707	FAM119B;FAM119B;TSFM	NM_015433;NM_206914;NM_005726	3'UTR;3'UTR;TSS1500	.
chr3_58187645_58187689	GT	FLNB;DNASE1L3	intergenic	Colon, transverse	176	-0.015987	0.0629155	0.000785764	1485.67	0.0436808	cg20773537	58210855	23.188	0.799552	0.116902	0.443792	0.779981	0.861243	0.91599	DNASE1L3;DNASE1L3	NM_001256560;NM_004944	1stExon;1stExon	.
chr6_50742954_50742994	AC	TFAP2D	intronic	Lung	177	0.002379	0.0625664	0.000785767	1486.12	0.0423904	cg06370862	50713035	29.939	0.0674491	0.0329836	0.0385024	0.0478843	0.0716002	0.137673	TFAP2D	NM_172238	TSS1500	N_Shore
chr2_19812751_19812797	CT	OSR1;LINC00954	intergenic	Colon, transverse	176	0.000866	0.0629146	0.000785833	1485.8	0.0436834	cg01533084	19851103	38.329	0.943362	0.03188	0.882305	0.923767	0.967813	0.979197	.	.	.	.
chr13_114141266_114141282	CA	RASA3;CDC16	intergenic	Lung	177	0.023031	0.0625651	0.000785867	1486.31	0.0423922	cg16820615	114119443	21.831	0.322528	0.0846551	0.19343	0.262792	0.377435	0.459684	RASA3	NM_007368	Body	.
chr1_97316513_97316558	AATAA	DPYD-AS1	ncRNA_intronic	Colon, transverse	175	-0.003557	0.0632664	0.000785917	1485.96	0.0436839	cg23057232	97271953	44.5825	0.900837	0.048832	0.796656	0.879215	0.936541	0.961482	DPYD	NM_000110	Body	.
chr16_69440745_69440769	GT	CYB5B	intronic	Lung	177	0.001827	0.0625645	0.000785919	1486.41	0.0423923	cg07707379	69424480	16.277	0.0513348	0.0253572	0.0281835	0.0374134	0.0550438	0.0945508	CYB5B	NM_030579	TSS200	Island
chr6_3473314_3473352	AC	LOC643327;PXDC1	intergenic	Colon, transverse	176	-0.009982	0.0629134	0.000785924	1485.98	0.0436839	cg19028672	3516379	43.046	0.775716	0.0680649	0.683495	0.74037	0.812499	0.880445	.	.	.	.
chr6_71507513_71507544	CA	LINC01626;RIMS1	intergenic	Colon, transverse	176	0.009143	0.0629133	0.000785934	1485.99	0.0436839	cg10774352	71496711	10.8175	0.642807	0.131699	0.430192	0.561614	0.73524	0.81633	.	.	.	.
chr1_201347102_201347195	TG	PKP1;TNNT2	intergenic	Lung	177	0.000893	0.0625643	0.000785937	1486.44	0.0423923	cg18623462	201384721	37.5725	0.911605	0.0399462	0.850364	0.887426	0.942312	0.965533	LAD1	NM_005558	Body	.
chr16_75526152_75526241	GTGTGCATGTGA	CHST6;CHST5	intergenic	Lung	177	0.004969	0.062563	0.000786038	1486.64	0.0423966	cg02390813	75529591	3.3945	0.930787	0.0511379	0.828982	0.901872	0.971023	0.981527	CHST5	NM_024533	Body	Island
chr1_23668070_23668116	AC	MDS2;RPL11	intergenic	Colon, transverse	176	-0.003232	0.0629118	0.000786049	1486.21	0.043689	cg20803920	23652618	15.475	0.797499	0.059882	0.710798	0.753757	0.836385	0.892345	.	.	.	.
chr6_149423584_149423636	TC	TAB2;ZC3H12D	intergenic	Lung	177	0.004878	0.0625627	0.000786063	1486.68	0.0423967	cg14964437	149423775	0.165	0.236253	0.0897119	0.106545	0.180006	0.284681	0.397815	.	.	.	.
chr19_21377512_21377534	CA	ZNF738	UTR3	Ovary	122	-0.036311	0.0900236	0.000786129	1483.66	0.0575809	cg18586867	21358556	18.967	0.664986	0.0936833	0.512912	0.600837	0.730883	0.793284	ZNF738	NR_027130	TSS1500	.
chr6_47624679_47624722	TG	CD2AP	UTR3	Ovary	117	-0.004254	0.093764	0.000786144	1483.69	0.0575809	cg12399366	47673218	48.5175	0.683742	0.0522671	0.608401	0.649469	0.716754	0.766813	ADGRF2	NM_153839	5'UTR	.
chr21_41777714_41777750	CA	RIPK4;PRDM15	intergenic	Colon, transverse	176	-0.005207	0.0629106	0.000786146	1486.4	0.0436931	cg06230839	41769732	8	0.605118	0.0445491	0.536405	0.577445	0.634422	0.673304	.	.	.	S_Shelf
chr18_26677670_26677803	AAG	KCTD1;PCAT18	intergenic	Lung	177	-0.00393	0.0625606	0.000786227	1486.99	0.0424043	cg04223436	26654758	22.9785	0.739478	0.0887404	0.590446	0.684177	0.807777	0.885092	KCTD1	NM_001258222	Body	N_Shore
chr20_31894720_31894744	AC	TTLL9	intronic	Ovary	122	-0.012378	0.0900219	0.000786228	1483.85	0.0575846	cg16744856	31864975	29.757	0.846606	0.0410944	0.785857	0.820499	0.867667	0.915707	DUSP15;DUSP15;DUSP15	NM_001012644;NM_177991;NM_080611	5'UTR;5'UTR;Body	S_Shelf
chr8_19817108_19817137	CCCCCG	INTS10	upstream	Ovary	122	0.002296	0.0900208	0.000786287	1483.96	0.0575846	cg01426169	19813468	3.6545	0.0557038	0.0336951	0.0342012	0.0438235	0.0591854	0.0786896	.	.	.	N_Shelf
chr11_118831563_118831591	TTTATT	DDX6;CXCR5	intergenic	Colon, transverse	176	-0.007882	0.062907	0.000786427	1486.93	0.0437074	cg00663900	118876139	44.562	0.849488	0.0332112	0.792348	0.82816	0.87179	0.903898	.	.	.	.
chr10_114880680_114880710	AC	FAM160B1	intronic	Colon, transverse	176	0.003136	0.062906	0.00078651	1487.08	0.0437099	cg10008731	114859576	21.119	0.612517	0.0966951	0.461695	0.535297	0.680388	0.762105	FAM160B1;FAM160B1	NM_020940;NM_001135051	Body;Body	.
chr22_37426650_37426670	AC	ELFN2	intronic	Colon, transverse	176	0.006573	0.0629058	0.000786522	1487.11	0.0437099	cg18152276	37428774	2.114	0.334816	0.0524385	0.253767	0.30145	0.368373	0.418406	ELFN2	NM_052906	TSS1500	S_Shore
chr20_51650902_51650922	AC	ATP9A	intronic	Ovary	122	0.005422	0.0900145	0.000786639	1484.62	0.0576067	cg21038547	51678788	27.876	0.933007	0.0344102	0.876756	0.915992	0.956962	0.968896	ATP9A	NM_006045	Body	.
chr2_30607845_30607899	TG	LCLAT1	intronic	Ovary	122	-0.001824	0.0900143	0.000786648	1484.64	0.0576067	cg10991454	30611808	3.936	0.956585	0.0342693	0.893919	0.947509	0.977016	0.987314	LCLAT1;LCLAT1	NM_001002257;NM_182551	Body;Body	.
chr8_41650988_41651059	GT	NKX6-3	upstream	Lung	177	-0.003975	0.0625547	0.000786693	1487.87	0.0424249	cg00088007	41647047	3.9765	0.150546	0.0365243	0.10298	0.126902	0.1693	0.209637	NKX6-3	NM_152568	Body	S_Shore
chr5_151095246_151095272	AC	TNIP1;ANXA6	intergenic	Ovary	122	0.004302	0.0900131	0.000786714	1484.76	0.057607	cg25065815	151093604	1.655	0.274576	0.0796893	0.164409	0.224892	0.327103	0.406192	.	.	.	.
chr3_45003326_45003350	GTGC	EXOSC7	intronic	Lung	177	0.02531	0.062554	0.000786744	1487.97	0.0424253	cg16859511	45016686	13.348	0.908185	0.0591914	0.870764	0.901859	0.930855	0.949845	.	.	.	.
chr3_28847444_28847585	CGCTCCCTCT	LINC00693;RBMS3-AS3	intergenic	Lung	177	-0.011943	0.0625536	0.000786778	1488.03	0.0424256	cg08028901	28847645	0.1305	0.896475	0.0753827	0.74338	0.857084	0.955639	0.977014	.	.	.	.
chr11_94707214_94707284	CT	LOC105369438	ncRNA_intronic	Colon, transverse	176	-0.002512	0.0629024	0.000786788	1487.61	0.0437198	cg20996214	94727966	20.717	0.84658	0.0683142	0.733104	0.806262	0.892813	0.954213	.	.	.	.
chr19_48296311_48296388	AAAT	CCDC114	downstream	Lung	177	-0.003199	0.062553	0.000786828	1488.13	0.0424271	cg23184087	48300844	4.4945	0.943172	0.0263043	0.908122	0.937487	0.956324	0.96365	CCDC114	NM_144577	Body	S_Shelf
chr15_42537233_42537263	CA	LRRC57	downstream	Ovary	122	0.005955	0.0900105	0.000786862	1485.04	0.0576156	cg08397633	42494990	42.258	0.387329	0.091595	0.235349	0.329649	0.451144	0.536707	SNAP23;SNAP23	NM_130798;NM_003825	TSS1500;TSS1500	S_Shelf
chr5_2262416_2262442	TC	CTD-2194D22.4;LOC100506858	intergenic	Lung	177	-0.003589	0.0625519	0.000786913	1488.29	0.0424305	cg17033333	2260928	1.501	0.949632	0.020392	0.912949	0.941491	0.963054	0.972501	.	.	.	.
chr17_50034280_50034330	AG	DLX3;PICART1	intergenic	Colon, transverse	176	-0.002842	0.0629	0.000786979	1487.97	0.0437291	cg27324641	50033658	0.647	0.576662	0.180906	0.24366	0.469167	0.713243	0.854714	.	.	.	.
chr6_135099716_135099768	GT	HBS1L;MYB	intergenic	Ovary	122	-0.001843	0.0900082	0.000786986	1485.28	0.0576222	cg18830305	135055639	44.103	0.959507	0.0232965	0.922878	0.953166	0.97324	0.981203	HBS1L;HBS1L;HBS1L	NM_001145207;NM_006620;NM_001145158	TSS1500;TSS1500;TSS1500	S_Shore
chr4_165580381_165580415	TG	CPE;LINC01179	intergenic	Ovary	122	0.006872	0.0900077	0.000787013	1485.33	0.0576222	cg19452003	165580219	0.179	0.937622	0.0504824	0.818661	0.940036	0.961811	0.973083	.	.	.	.
chr13_112756791_112756916	CAGCACGGGGCCTGCTCC	ATP11A	intronic	Colon, transverse	176	-0.010225	0.0628993	0.000787031	1488.07	0.0437307	cg14537203	112756652	0.2015	0.920648	0.0275305	0.877851	0.907333	0.937985	0.957013	ATP11A;ATP11A	NM_015205;NM_032189	Body;Body	S_Shore
chr5_132259137_132259167	TG	PDLIM4	intronic	Ovary	122	-0.007185	0.0900068	0.000787064	1485.42	0.0576227	cg23358564	132273082	13.93	0.440412	0.0704635	0.316097	0.398928	0.482848	0.552472	PDLIM4;PDLIM4	NM_003687;NM_001131027	3'UTR;3'UTR	S_Shore
chr19_44642530_44642599	TC	IGSF23;PVR	intergenic	Ovary	122	-0.008923	0.0900065	0.00078708	1485.45	0.0576227	cg07455685	44647241	4.6765	0.77899	0.112932	0.586391	0.714228	0.864041	0.940332	PVR;PVR;PVR;PVR	NM_006505;NM_001135770;NM_001135769;NM_001135768	Body;Body;Body;Body	Island
chr13_95575590_95575602	GT	CLDN10	intronic	Lung	177	0.003189	0.0625473	0.000787273	1488.97	0.0424438	cg02571835	95578057	2.461	0.918018	0.0526783	0.823702	0.900629	0.951422	0.964138	CLDN10;CLDN10;CLDN10	NM_006984;NM_182848;NM_001160100	3'UTR;3'UTR;3'UTR	.
chr2_169765338_169765378	CA	PHOSPHO2-KLHL23;SSB	intergenic	Colon, transverse	176	-0.004626	0.062896	0.000787293	1488.56	0.043744	cg06776107	169733309	32.049	0.175907	0.0748069	0.0464776	0.13387	0.222272	0.298605	KLHL23;PHOSPHO2-KLHL23	NM_144711;NM_001199290	TSS1500;5'UTR	N_Shore
chr6_116600605_116600651	TG	RWDD1;RSPH4A	intergenic	Colon, transverse	176	-0.008731	0.0628954	0.000787336	1488.64	0.0437451	cg15234946	116565186	35.442	0.533542	0.0424006	0.46404	0.505716	0.5635	0.607195	.	.	.	.
chr5_149451760_149451780	ATTG	CARMN;CSNK1A1	intergenic	Colon, transverse	176	0.007561	0.0628918	0.000787621	1489.18	0.0437577	cg11159417	149442928	8.842	0.785076	0.0667408	0.67784	0.75341	0.827871	0.880376	.	.	.	.
chr15_65298432_65298472	AC	RNU5A-1;RNU5B-1	intergenic	Ovary	122	0.001831	0.0899966	0.000787636	1486.5	0.0576575	cg08719618	65295151	3.301	0.92944	0.0329495	0.865345	0.911925	0.95362	0.969886	.	.	.	.
chr6_144054776_144054822	GT	PLAGL1	intronic	Ovary	122	-0.008507	0.0899964	0.000787648	1486.53	0.0576575	cg16334244	144065094	10.295	0.37986	0.0735416	0.268421	0.331205	0.424311	0.493906	PLAGL1;PLAGL1	NM_001080955;NM_001080951	TSS1500;TSS1500	S_Shore
chr2_65559924_65559980	TTAT	SPRED2;MIR4778	intergenic	Lung	173	0.001987	0.0639612	0.0007877	1489.78	0.0424644	cg19347163	65536618	23.334	0.981211	0.0117284	0.968925	0.978374	0.986559	0.990463	.	.	.	.
chr10_79512538_79512564	GGC	EIF5AL1	UTR5	Colon, transverse	176	0.027143	0.0628906	0.000787719	1489.37	0.0437612	cg24206531	79526641	14.09	0.727845	0.0877976	0.584043	0.6678	0.789297	0.877269	.	.	.	.
chr1_109510370_109510414	AC	AMIGO1	upstream	Ovary	122	0.013298	0.089995	0.000787723	1486.67	0.0576607	cg10182059	109477908	32.484	0.514406	0.0578456	0.427744	0.478349	0.551635	0.605501	SYPL2	NM_001040709	Body	.
chr5_134442819_134442863	AAAG	LOC102546229;LINC01843	intergenic	Lung	177	-0.001471	0.0625411	0.000787761	1489.89	0.0424655	cg18978303	134436623	6.218	0.136152	0.0515039	0.0605622	0.100414	0.162357	0.230336	.	.	.	.
chr1_21905236_21905280	AC	HSPG2	intronic	Lung	177	-0.01464	0.0625411	0.000787765	1489.9	0.0424655	cg13108653	21937996	32.738	0.852258	0.085754	0.703891	0.790968	0.921693	0.964038	HSPG2;HSPG2	NM_005529;NM_001291860	TSS1500;TSS1500	.
chr3_52518902_52518919	CCCGC	STAB1	intronic	Ovary	122	0.004262	0.0899938	0.00078779	1486.79	0.0576634	cg23637907	52535119	16.2085	0.526498	0.102847	0.371498	0.452425	0.601239	0.678219	NT5DC2;NT5DC2;SMIM4	NM_001134231;NM_022908;NM_001124767	TSS1500;TSS200;TSS1500	S_Shore
chr3_45583997_45584025	TTAT	LARS2;LIMD1	intergenic	Colon, transverse	176	0.003264	0.0628887	0.000787862	1489.64	0.0437649	cg01629179	45612067	28.056	0.976347	0.0153172	0.953487	0.97103	0.986047	0.990036	LIMD1	NM_014240	Body	.
chr12_121883180_121883236	TG	HPD	intronic	Colon, transverse	176	0.008887	0.0628887	0.000787866	1489.65	0.0437649	cg06295125	121925495	42.287	0.619871	0.118674	0.399929	0.563663	0.703341	0.771824	WDR66;WDR66	NM_001178003;NM_144668	Body;Body	.
chr5_61143960_61144009	TG	NDUFAF2	intronic	Colon, transverse	176	-0.008693	0.0628885	0.000787879	1489.67	0.0437649	cg18089146	61177162	33.1775	0.942612	0.076115	0.771634	0.928327	0.989538	0.994119	.	.	.	.
chr17_6441131_6441181	CA	AIPL1;PIMREG	intergenic	Colon, transverse	176	0.003226	0.0628875	0.000787959	1489.82	0.0437673	cg26700077	6435982	5.174	0.766857	0.0518459	0.683648	0.732465	0.806082	0.845253	AIPL1;AIPL1;AIPL1	NM_001033054;NM_001033055;NM_014336	TSS1500;TSS1500;TSS1500	.
chr4_8605322_8605346	CATC	CPZ	intronic	Colon, transverse	176	0.008771	0.0628865	0.000788035	1489.97	0.0437698	cg16727072	8645231	39.897	0.894729	0.0563514	0.732637	0.887004	0.92381	0.946919	.	.	.	S_Shore
chr4_182923294_182923330	TG	DCTD;CIBAR1P2	intergenic	Ovary	122	0.004355	0.0899883	0.000788096	1487.37	0.0576769	cg04045906	182933598	10.286	0.733205	0.0331736	0.684647	0.71239	0.750205	0.783614	.	.	.	.
chr14_31422100_31422136	TG	LOC101927124	ncRNA_intronic	Ovary	122	0.009565	0.0899857	0.000788242	1487.65	0.0576853	cg25149918	31441555	19.437	0.329304	0.152451	0.10456	0.203166	0.4284	0.563605	LOC101927124	NR_110045	Body	.
chr13_114141266_114141282	CA	RASA3;CDC16	intergenic	Colon, transverse	176	0.013787	0.0628835	0.000788274	1490.42	0.0437792	cg25808809	114151724	10.45	0.509784	0.125978	0.295103	0.418708	0.603506	0.700965	.	.	.	S_Shelf
chr3_13662781_13662811	AC	LINC00620	ncRNA_intronic	Ovary	122	0.000973	0.0899842	0.000788324	1487.8	0.0576891	cg24632944	13623215	39.581	0.0676757	0.0452106	0.0331967	0.0439377	0.073678	0.143901	FBLN2;FBLN2;FBLN2	NM_001165035;NM_001998;NM_001004019	Body;Body;Body	.
chr11_73332350_73332408	GT	ARHGEF17	intronic	Lung	177	-0.001569	0.0625325	0.000788442	1491.18	0.0424996	cg14108978	73310100	22.279	0.785827	0.0342318	0.727505	0.766883	0.808678	0.838622	ARHGEF17	NM_014786	1stExon	S_Shore
chr2_73081095_73081128	TCC	RAB11FIP5	exonic	Ovary	122	0.008579	0.0899819	0.000788453	1488.04	0.0576963	cg16523076	73050376	30.7355	0.923321	0.0254903	0.882877	0.905653	0.941615	0.961212	SFXN5	NM_144579	Body	.
chr2_9400190_9400262	CCCTCCTGCCCCCTC	ASAP2	intronic	Ovary	93	0.004285	0.117061	0.000788563	1488.25	0.0577021	cg09761705	9407406	7.18	0.893796	0.0829096	0.704024	0.863348	0.954559	0.978716	ITGB1BP1;ITGB1BP1	NM_004763;NM_022334	Body;Body	.
chr7_134750111_134750139	AAAC	BPGM;CALD1	intergenic	Colon, transverse	176	-0.009429	0.0628789	0.000788636	1491.1	0.0437941	cg27284032	134736098	14.027	0.916537	0.0408039	0.846337	0.894665	0.948241	0.971353	.	.	.	.
chr6_80008929_80008967	TG	TTK	intronic	Colon, transverse	171	0.000796	0.0646805	0.000788829	1491.47	0.0438036	cg08044663	80003865	5.083	0.0355839	0.0116333	0.0206972	0.0271642	0.0425503	0.0559005	TTK;TTK	NM_001166691;NM_003318	TSS1500;TSS1500	N_Shore
chr3_134108352_134108390	GT	LINC02000;RYK	intergenic	Ovary	122	0.009209	0.0899749	0.000788843	1488.78	0.0577181	cg03249457	134145439	37.068	0.339566	0.052455	0.269431	0.306804	0.361466	0.414926	.	.	.	.
chr2_236160238_236160270	GT	AGAP1;GBX2	intergenic	Ovary	122	0.00308	0.0899749	0.000788844	1488.78	0.0577181	cg05842420	236165200	4.946	0.291181	0.0481558	0.220053	0.258907	0.314892	0.379725	.	.	.	Island
chr12_104744844_104744888	ATTT	CHST11	intronic	Ovary	122	-0.00945	0.0899741	0.00078889	1488.87	0.0577181	cg26537335	104742561	2.305	0.629074	0.0761766	0.492384	0.58703	0.679551	0.741939	CHST11	NM_018413	Body	.
chr15_66267735_66267781	GT	MEGF11;DIS3L	intergenic	Ovary	122	-0.001182	0.0899738	0.000788903	1488.89	0.0577181	cg05139114	66254706	13.052	0.067183	0.0330671	0.0449396	0.0514184	0.0715108	0.106143	MEGF11	NM_032445	TSS1500	S_Shore
chr13_45207005_45207043	AC	GTF2F2	intronic	Lung	177	-0.002474	0.0625251	0.000789029	1492.29	0.04253	cg25370606	45194727	12.297	0.960393	0.0261566	0.914849	0.953936	0.976338	0.984535	KCTD4;GTF2F2	NM_198404;NM_004128	5'UTR;Body	.
chr7_140059361_140059385	AC	PARP12	intronic	Colon, transverse	176	-0.009625	0.062873	0.0007891	1491.98	0.0438154	cg20324600	140019551	39.822	0.607414	0.0574538	0.520819	0.5697	0.640887	0.696567	TBXAS1;TBXAS1;TBXAS1;TBXAS1;TBXAS1;TBXAS1	NR_029394;NM_001130966;NM_030984;NM_001061;NM_001166253;NM_001166254	Body;Body;Body;Body;Body;Body	.
chr7_1938746_1938780	CA	MAD1L1	intronic	Colon, transverse	176	0.009243	0.0628726	0.000789133	1492.04	0.0438154	cg08712631	1921040	17.723	0.929488	0.0369896	0.852642	0.915453	0.954173	0.970741	MAD1L1;MAD1L1;MAD1L1	NM_003550;NM_001013837;NM_001013836	Body;Body;Body	.
chr9_110132032_110132070	GT	PALM2AKAP2	intronic	Colon, transverse	176	-0.003306	0.0628723	0.000789158	1492.09	0.0438154	cg02584306	110115403	16.648	0.623546	0.082987	0.509963	0.569421	0.675447	0.758954	PALM2-AKAP2;PALM2-AKAP2;AKAP2;AKAP2	NM_007203;NM_147150;NM_001004065;NM_001198656	Body;Body;Body;Body	.
chr2_85289221_85289253	GT	TCF7L1	intronic	Ovary	122	-0.008343	0.089969	0.000789171	1489.4	0.0577309	cg19317565	85262229	27.008	0.538535	0.0595664	0.467126	0.501696	0.557746	0.659472	TCF7L1	NM_031283	Body	.
chr1_64197872_64197904	AC	ROR1;UBE2U	intergenic	Ovary	122	-0.014132	0.0899683	0.000789215	1489.48	0.0577319	cg13931568	64203476	5.588	0.854364	0.0594409	0.748916	0.82017	0.895152	0.93413	UBE2U	NM_152489	TSS1500	.
chr10_70136527_70136567	TG	AIFM2;TYSND1	intergenic	Lung	177	0.001227	0.0625208	0.00078937	1492.94	0.0425472	cg01322555	70133031	3.516	0.0453835	0.0297307	0.0216967	0.0299617	0.0495572	0.101565	AIFM2	NM_032797	TSS200	Island
chr14_104820654_104820688	TG	LINC00638	upstream	Lung	177	0.007031	0.0625198	0.000789447	1493.08	0.0425495	cg04882580	104857401	36.73	0.721232	0.0675631	0.612118	0.678205	0.762468	0.837244	.	.	.	.
chr1_234544999_234545045	GT	LINC01354;IRF2BP2	intergenic	Lung	177	-0.002564	0.0625197	0.000789459	1493.11	0.0425495	cg07572233	234553819	8.797	0.749128	0.063038	0.646089	0.721593	0.788958	0.833915	.	.	.	.
chr12_113128245_113128281	AC	RASAL1	intronic	Ovary	122	0.017912	0.0899638	0.000789464	1489.95	0.0577476	cg04348201	113095345	32.918	0.853797	0.0831035	0.781827	0.830973	0.899094	0.934624	DTX1	NM_004416	Body	S_Shore
chr8_57795084_57795130	TG	LOC286178;LINC01602	intergenic	Ovary	122	-0.004773	0.0899633	0.000789491	1490	0.0577476	cg24227026	57804268	9.161	0.160889	0.0936852	0.0476962	0.0850706	0.214301	0.368942	.	.	.	.
chr17_50169414_50169446	AC	SGCA	intronic	Colon, transverse	176	-0.00618	0.0628671	0.00078956	1492.85	0.0438352	cg00612977	50164084	5.346	0.239601	0.0525464	0.153889	0.205448	0.278765	0.329013	.	.	.	S_Shelf
chr11_104161950_104161980	GT	PDGFD	intronic	Lung	177	0.012757	0.0625182	0.000789571	1493.32	0.0425535	cg03020863	104134916	27.049	0.46118	0.0622492	0.384475	0.413041	0.493075	0.567994	PDGFD;PDGFD	NM_025208;NM_033135	Body;Body	.
chr11_74943524_74943589	GT	XRRA1	intronic	Lung	177	-0.001816	0.0625182	0.000789578	1493.33	0.0425535	cg20871412	74950180	6.6235	0.127853	0.0453356	0.0638822	0.0937879	0.160616	0.211465	XRRA1;XRRA1;XRRA1;SPCS2	NM_001270381;NM_001270380;NM_182969;NM_014752	TSS1500;TSS1500;TSS1500;Body	S_Shore
chr10_1045866_1045894	GT	IDI1	intronic	Lung	177	-0.001095	0.062517	0.000789667	1493.5	0.0425559	cg15538193	1022823	23.057	0.950139	0.016202	0.927283	0.944009	0.960142	0.965254	C10orf110;C10orf110;C10orf110;C10orf110;IDI2	NR_024629;NR_027708;NR_027709;NR_024628;NM_033261	Body;Body;Body;Body;Body	.
chr4_2802404_2802443	TG	SH3BP2	intronic	Lung	177	-0.002262	0.0625162	0.000789731	1493.62	0.0425567	cg10511758	2815328	12.9045	0.939886	0.0306568	0.872897	0.924911	0.961048	0.977688	SH3BP2;SH3BP2	NM_001145855;NM_001122681	Body;5'UTR	N_Shelf
chr7_1023624_1023678	AC	C7orf50	intronic	Colon, transverse	176	0.002035	0.0628646	0.000789762	1493.23	0.0438412	cg01687997	1043436	19.785	0.789768	0.0588191	0.702996	0.755619	0.827641	0.869574	C7orf50;C7orf50;C7orf50	NM_001134395;NM_032350;NM_001134396	Body;Body;Body	N_Shore
chr17_27242392_27242436	AATA	LOC105371703;MIR4522	intergenic	Lung	176	-0.00806	0.0628634	0.000789856	1493.86	0.0425612	cg18969422	27241711	0.703	0.216428	0.0555883	0.112097	0.182727	0.251751	0.305429	.	.	.	.
chr5_142402990_142403053	CCTT	SPRY4-AS1	ncRNA_intronic	Colon, transverse	176	0.023125	0.0628629	0.000789895	1493.48	0.0438424	cg14815675	142441891	38.8695	0.503962	0.124024	0.305879	0.39875	0.590251	0.697757	LOC101926941	NR_120664	Body	.
chr3_184367092_184367124	TG	POLR2H	intronic	Colon, transverse	176	0.006586	0.0628597	0.000790144	1493.96	0.0438547	cg01041830	184369611	2.503	0.823854	0.0500076	0.743084	0.79286	0.853524	0.904162	.	.	.	.
chr15_26858263_26858305	AC	GABRB3;GABRA5	intergenic	Lung	177	-0.004658	0.0625099	0.000790229	1494.56	0.04258	cg23342980	26866331	8.047	0.30645	0.053372	0.224966	0.265799	0.346946	0.39141	GABRA5;GABRA5	NM_001165037;NM_000810	TSS1500;TSS1500	N_Shore
chr18_75461601_75461632	TCCC	SMIM21;LINC01898	intergenic	Ovary	122	-0.002555	0.0899494	0.000790271	1491.48	0.0577983	cg17159790	75456224	5.3925	0.103385	0.0498761	0.0485497	0.0664789	0.123372	0.208549	.	.	.	S_Shore
chr11_118045330_118045360	CA	SMIM35	intronic	Colon, transverse	176	-0.003424	0.062858	0.000790277	1494.21	0.0438608	cg15712336	118076507	31.162	0.526029	0.111	0.346911	0.459681	0.596505	0.703443	TMPRSS4;TMPRSS4;TMPRSS4;TMPRSS4;TMPRSS4;TMPRSS4;TMPRSS4;TMPRSS4-AS1	NM_001173552;NM_001173551;NM_019894;NM_001083947;NM_001290094;NM_001290096;NR_110734;NR_038318	TSS1500;TSS1500;TSS1500;TSS1500;TSS1500;TSS1500;TSS1500;Body	.
chr19_33226188_33226232	TG	SLC7A10	upstream	Lung	177	-0.003918	0.0625093	0.00079028	1494.66	0.0425803	cg06699584	33240104	13.894	0.600134	0.044058	0.53435	0.570998	0.623519	0.667857	.	.	.	.
chr17_39555828_39555884	AC	CDK12;NEUROD2	intergenic	Lung	177	-0.005451	0.0625091	0.000790299	1494.69	0.0425803	cg09822402	39550120	5.736	0.716907	0.0520356	0.646947	0.676831	0.751758	0.807169	.	.	.	.
chr11_10692195_10692209	CA	IRAG1	intronic	Ovary	122	-0.009687	0.0899484	0.000790327	1491.58	0.0577983	cg15495966	10675525	16.677	0.541975	0.0774115	0.435638	0.51522	0.584469	0.637716	MRVI1;MRVI1;MRVI1	NM_001100163;NM_130385;NM_001100167	5'UTR;5'UTR;5'UTR	.
chr17_80980485_80980505	TGAG	LOC400627;CHMP6	intergenic	Colon, transverse	176	-0.010936	0.0628574	0.00079033	1494.31	0.0438625	cg26575153	81002275	21.78	0.599111	0.0960473	0.435527	0.530751	0.672507	0.73146	.	.	.	N_Shore
chr22_26648931_26648953	AG	CRYBA4;MIAT	intergenic	Lung	177	-0.00673	0.0625086	0.000790333	1494.76	0.0425808	cg22847608	26621890	27.052	0.632072	0.051716	0.55	0.596259	0.667545	0.723271	CRYBA4	NM_001886	TSS200	.
chr8_57232196_57232238	AC	LINC01606	ncRNA_exonic	Ovary	122	-0.004755	0.0899482	0.000790334	1491.6	0.0577983	cg01695620	57210291	21.926	0.960953	0.0234636	0.910602	0.948843	0.979231	0.988455	.	.	.	N_Shelf
chr16_55835677_55835717	AGGA	CES1;CES5A	intergenic	Ovary	122	-0.004676	0.0899481	0.00079034	1491.61	0.0577983	cg26366543	55839268	3.571	0.297236	0.0466533	0.231944	0.265669	0.326127	0.365709	.	.	.	.
chr7_54546552_54546577	CCCG	VSTM2A	intronic	Ovary	120	0.014792	0.0914062	0.000790373	1491.67	0.0577983	cg07854296	54580758	34.1935	0.799589	0.0835824	0.642574	0.766219	0.857269	0.899605	.	.	.	.
chr20_31579882_31579910	GT	HM13-AS1;ID1	intergenic	Colon, transverse	176	0.004477	0.0628565	0.000790398	1494.43	0.0438649	cg23960868	31563102	16.794	0.294346	0.0722184	0.150498	0.257271	0.345398	0.398302	HM13;HM13;HM13	NM_178580;NM_030789;NM_178581	Body;Body;Body	.
chr7_150687262_150687286	TTTG	GIMAP2	intronic	Ovary	122	0.005083	0.0899441	0.000790563	1492.03	0.057807	cg12914657	150716592	29.318	0.0635244	0.0422635	0.031611	0.0420539	0.0695519	0.108625	GIMAP1	NM_130759	TSS200	N_Shelf
chr22_23787366_23787382	CG	SMARCB1	intronic	Lung	176	0.010079	0.0628537	0.000790622	1495.3	0.0425952	cg05107507	23786667	0.707	0.348813	0.0584363	0.25626	0.313635	0.380915	0.439906	SMARCB1;SMARCB1	NM_003073;NM_001007468	TSS1500;TSS1500	N_Shore
chr1_8849182_8849210	AAAT	RERE;ENO1	intergenic	Lung	177	-0.003647	0.0625043	0.000790675	1495.41	0.0425969	cg21133140	8871695	22.499	0.573769	0.0430097	0.502728	0.545472	0.605673	0.640753	ENO1;ENO1	NM_001201483;NM_001428	TSS200;Body	.
chr12_16642141_16642214	TTTAG	LMO3;SKP1P2	intergenic	Colon, transverse	176	0.007551	0.0628523	0.000790731	1495.07	0.0438758	cg12490395	16607960	34.2175	0.67969	0.120902	0.472355	0.602777	0.767917	0.860401	LMO3;LMO3;LMO3;LMO3;LMO3;LMO3;LMO3;LMO3;LMO3;LMO3	NM_001001395;NM_001243609;NR_045014;NR_045013;NR_045012;NM_001001395;NM_001243609;NM_018640;NM_001243610;NM_001243613	1stExon;1stExon;Body;Body;Body;5'UTR;5'UTR;TSS1500;TSS1500;TSS1500	.
chr8_71854636_71854684	AC	MSC-AS1	ncRNA_intronic	Colon, transverse	176	-0.005819	0.0628523	0.000790734	1495.07	0.0438758	cg13620034	71842817	11.843	0.067157	0.059368	0.0216741	0.032455	0.0767033	0.184388	MSC	NM_005098	Body	N_Shore
chr2_108448106_108448131	AC	SULT1C4;GCC2	intergenic	Colon, transverse	176	-0.000816	0.0628518	0.000790767	1495.13	0.0438764	cg27023515	108448819	0.7005	0.0350398	0.0123459	0.0172495	0.0250876	0.0430213	0.0580086	GCC2;GCC2	NR_028063;NM_181453	TSS1500;TSS1500	N_Shore
chr2_54562696_54562735	TG	SPTBN1	intronic	Lung	177	0.003996	0.0625028	0.000790797	1495.64	0.0426022	cg16152092	54580046	17.3305	0.0711416	0.0414647	0.0219749	0.0425179	0.0855212	0.157637	SPTBN1;SPTBN1	NM_003128;NM_178313	Body;Body	.
chr2_15590919_15590949	TG	DDX1	upstream	Ovary	122	0.009029	0.0899399	0.000790801	1492.48	0.057821	cg22526430	15591201	0.267	0.797886	0.0712725	0.688668	0.75349	0.833323	0.936355	DDX1	NM_004939	TSS1500	N_Shore
chr6_118614849_118614909	ACAG	CEP85L	intronic	Colon, transverse	176	0.014459	0.062851	0.000790833	1495.26	0.0438788	cg05564266	118652434	37.555	0.741032	0.0758362	0.616781	0.689446	0.788059	0.866354	C6orf204;C6orf204	NM_001042475;NM_206921	TSS1500;TSS1500	S_Shore
chr19_34340438_34340474	TTTTC	GARRE1	intronic	Ovary	122	-0.022482	0.0899382	0.000790893	1492.65	0.0578255	cg26570476	34308619	31.837	0.765298	0.11238	0.526671	0.708313	0.847858	0.902986	KIAA0355	NM_014686	Body	.
chr9_88406005_88406041	TG	SPIN1	intronic	Lung	177	-0.002837	0.0625007	0.000790959	1495.94	0.0426097	cg06092743	88378607	27.416	0.914385	0.032852	0.851512	0.898412	0.937435	0.955856	.	.	.	.
chr11_129288877_129288911	GT	LOC399975;BARX2	intergenic	Colon, transverse	176	0.001682	0.0628491	0.000790986	1495.55	0.0438847	cg16188714	129253468	35.426	0.94862	0.0219948	0.909438	0.938073	0.963912	0.974251	.	.	.	.
chr10_125991250_125991278	GT	FANK1	intronic	Colon, transverse	176	0.002038	0.0628469	0.000791155	1495.87	0.0438928	cg11201165	125978912	12.352	0.863703	0.0382894	0.811232	0.845596	0.886135	0.917566	FANK1	NM_145235	Body	.
chr22_17480419_17480459	AC	CECR2	intronic	Lung	177	0.00269	0.0624979	0.000791187	1496.37	0.0426189	cg23468952	17476634	3.805	0.906867	0.0379168	0.829634	0.88838	0.930104	0.95722	CECR2;CECR2	NM_001290047;NM_001290046	TSS1500;5'UTR	.
chr9_91100131_91100173	TC	LOC100129316;LINC00484	intergenic	Lung	177	-0.000606	0.0624977	0.000791197	1496.39	0.0426189	cg15122909	91100620	0.468	0.0376571	0.0128199	0.0201383	0.0282614	0.04366	0.0569557	.	.	.	.
chr10_77555057_77555065	AC	KCNMA1	intronic	Ovary	122	0.004228	0.0899324	0.000791222	1493.27	0.0578451	cg19930663	77552345	2.716	0.808234	0.0598286	0.715168	0.768399	0.853904	0.903702	KCNMA1;KCNMA1;KCNMA1;KCNMA1;KCNMA1;KCNMA1	NM_002247;NM_001161353;NM_001161352;NM_001271519;NM_001014797;NM_001271518	Body;Body;Body;Body;Body;Body	.
chr18_63331270_63331341	AGAGAGAC	KDSR	UTR3	Lung	177	-0.021242	0.0624965	0.000791296	1496.58	0.042623	cg12090740	63320825	10.4805	0.1326	0.0669133	0.0508106	0.0791222	0.167066	0.275848	BCL2;BCL2	NM_000633;NM_000657	TSS1500;TSS1500	Island
chr16_68291762_68291800	GT	SLC7A6	intronic	Ovary	122	0.001698	0.089928	0.000791467	1493.73	0.0578585	cg15511198	68305551	13.77	0.830417	0.0268541	0.785225	0.814007	0.845897	0.873324	SLC7A6OS	NM_032178	Body	.
chr17_43530609_43530636	GT	DHX8;ETV4	intronic	Colon, transverse	176	0.009548	0.0628418	0.000791555	1496.62	0.0439111	cg11868356	43544257	13.6345	0.242557	0.103227	0.106015	0.172022	0.296657	0.433194	ETV4;ETV4	NM_001079675;NM_001986	Body;Body	N_Shore
chr9_114091467_114091487	AAAAC	KIF12	downstream	Ovary	122	0.005234	0.0899259	0.000791583	1493.95	0.0578615	cg14305907	114097814	6.337	0.0837337	0.0345503	0.0508199	0.0626474	0.0927737	0.157605	KIF12	NM_138424	5'UTR	N_Shore
chr9_90959901_90959933	CTTT	SYK;LOC100129316	intergenic	Lung	177	0.00351	0.0624928	0.000791586	1497.13	0.042635	cg21761885	90925832	34.085	0.649732	0.0571581	0.559181	0.613507	0.689972	0.73609	.	.	.	.
chr1_204699171_204699209	CA	LRRN2;NFASC	intergenic	Ovary	122	0.023932	0.0899256	0.000791603	1493.99	0.0578615	cg19566113	204653333	45.857	0.950483	0.069317	0.906085	0.950086	0.974409	0.981279	LRRN2;LRRN2	NM_006338;NM_201630	5'UTR;5'UTR	.
chr3_167876880_167876914	TG	SERPINI1;LRRC77P	intergenic	Ovary	122	-0.00806	0.089925	0.000791631	1494.04	0.0578615	cg23691040	167865609	11.288	0.875853	0.0493012	0.781117	0.860395	0.907334	0.93666	.	.	.	.
chr8_17658024_17658060	AC	MTUS1	intronic	Colon, transverse	176	-0.001346	0.0628402	0.000791687	1496.87	0.0439172	cg16493813	17664443	6.401	0.84869	0.0377352	0.785196	0.821216	0.875561	0.906298	MTUS1;MTUS1;MTUS1;MTUS1;MTUS1	NM_001001931;NM_001001925;NM_001166393;NM_001001924;NM_020749	Body;Body;Body;Body;Body	.
chr19_1413989_1414031	TG	DAZAP1	intronic	Ovary	122	0.011466	0.0899225	0.000791775	1494.31	0.0578698	cg08816228	1379220	34.79	0.43312	0.0880301	0.31979	0.379877	0.460368	0.568109	.	.	.	S_Shore
chr3_31290273_31290318	GTTTT	MIR466;STT3B	intergenic	Ovary	122	0.014476	0.0899207	0.000791872	1494.5	0.0578747	cg17657898	31275805	14.4905	0.64653	0.0661926	0.550056	0.60597	0.68011	0.740025	.	.	.	.
chr2_101803245_101803263	TG	MAP4K4	intronic	Colon, transverse	176	0.006618	0.0628369	0.000791942	1497.35	0.0439274	cg01148098	101767510	35.744	0.749846	0.0913477	0.576568	0.705514	0.821897	0.86182	MAP4K4;MAP4K4;MAP4K4;MAP4K4;MAP4K4	NM_145687;NM_145686;NM_001242559;NM_004834;NM_001242560	Body;Body;Body;Body;Body	.
chr7_155960897_155960929	GT	LOC389602	upstream	Colon, transverse	176	0.004304	0.062835	0.000792094	1497.64	0.0439322	cg24052269	155955126	5.787	0.88956	0.059621	0.789264	0.849141	0.941273	0.971711	.	.	.	.
chr17_28835024_28835066	TG	FAM222B	intronic	Colon, transverse	176	0.001344	0.062835	0.000792097	1497.65	0.0439322	cg12682573	28861858	26.813	0.965734	0.0182576	0.928278	0.959275	0.978387	0.986951	MIR451;MIR144	NR_029970;NR_029685	TSS1500;TSS1500	.
chr10_14570233_14570269	GT	FAM107B	intronic	Lung	177	-0.006621	0.062485	0.00079221	1498.31	0.0426662	cg25731655	14560452	9.799	0.778595	0.103402	0.597771	0.719756	0.850795	0.904035	FAM107B;FAM107B;FAM107B;FAM107B;FAM107B;FAM107B;FAM107B;FAM107B;FAM107B;FAM107B	NM_001282701;NM_001282698;NM_001282702;NM_001282699;NM_001282703;NM_001282700;NM_001282697;NM_001282696;NM_031453;NM_001282695	5'UTR;5'UTR;5'UTR;5'UTR;5'UTR;5'UTR;5'UTR;5'UTR;Body;5'UTR	.
chr8_61539699_61539741	GT	ASPH	intronic	Ovary	122	-0.003537	0.0899147	0.000792212	1495.14	0.0578972	cg23499619	61585050	45.33	0.90824	0.0790081	0.775422	0.84568	0.973339	0.981054	ASPH;ASPH	NM_001164750;NM_004318	Body;Body	.
chr22_43524509_43524559	GT	EFCAB6-AS1	ncRNA_intronic	Ovary	122	0.003517	0.0899111	0.000792415	1495.52	0.0579099	cg13262366	43516199	8.335	0.533509	0.0504594	0.463864	0.500512	0.55853	0.602686	EFCAB6-AS1	NR_046563	TSS200	.
chr19_50543335_50543367	GT	LRRC4B	intronic	Lung	177	0.006343	0.0624805	0.000792567	1498.98	0.042683	cg04518195	50517277	26.074	0.64763	0.0586706	0.564066	0.609331	0.680743	0.753262	LRRC4B	NM_001080457	3'UTR	Island
chr3_139129787_139129833	GT	BPESC1;PISRT1	intergenic	Colon, transverse	176	-0.002679	0.0628282	0.000792629	1498.65	0.0439578	cg01360795	139120962	8.848	0.561401	0.116668	0.370985	0.488622	0.636191	0.751042	BPESC1	NR_026783	Body	.
chr1_116151263_116151315	AC	MAB21L3;ATP1A1	intergenic	Lung	177	-0.001822	0.0624794	0.000792655	1499.15	0.0426865	cg01343344	116152044	0.755	0.0480426	0.0146282	0.0281339	0.0383252	0.056036	0.07392	.	.	.	Island
chr19_43693288_43693345	TG	PLAUR;IRGC	intergenic	Ovary	122	-0.004479	0.0899052	0.000792745	1496.15	0.0579317	cg05615943	43697468	4.1515	0.881943	0.0458163	0.804347	0.848399	0.918514	0.950126	.	.	.	N_Shore
chr2_3651320_3651442	GT	COLEC11;ALLC	intergenic	Lung	177	0.000564	0.0624766	0.000792872	1499.56	0.042697	cg20539637	3651272	0.109	0.071112	0.025422	0.0390948	0.0537981	0.0837645	0.104012	.	.	.	Island
chr3_38492731_38492803	AC	ACVR2B	UTR3	Colon, transverse	176	-0.001313	0.0628248	0.000792904	1499.17	0.0439717	cg19520763	38493219	0.452	0.618843	0.098456	0.469206	0.54685	0.689381	0.792525	.	.	.	N_Shelf
chr16_27271559_27271586	CA	NSMCE1-DT	ncRNA_intronic	Lung	177	0.002827	0.0624758	0.000792941	1499.69	0.0426995	cg05869417	27223098	48.4745	0.490871	0.0613245	0.396932	0.452651	0.525602	0.590003	.	.	.	.
chr2_32827913_32827971	GT	LINC00486	ncRNA_intronic	Colon, transverse	176	-0.006941	0.0628243	0.000792943	1499.25	0.0439726	cg24950666	32840975	13.033	0.907687	0.0551727	0.810516	0.877903	0.949674	0.978358	LINC00486	NR_027098	Body	.
chr1_212535451_212535491	GA	NENF;LINC01740	intergenic	Ovary	122	0.00343	0.0899013	0.000792959	1496.55	0.0579446	cg14988680	212515075	20.396	0.168346	0.0554717	0.0937657	0.127945	0.197225	0.269307	.	.	.	Island
chr7_154611855_154611883	GT	DPP6	intronic	Colon, transverse	176	-0.005496	0.0628238	0.000792979	1499.32	0.0439733	cg01181150	154616168	4.299	0.856915	0.0436327	0.77237	0.832417	0.88754	0.918579	DPP6;DPP6;DPP6	NM_001936;NM_130797;NM_001039350	Body;Body;Body	.
chr3_111935500_111935540	AGAT	PHLDB2	intronic	Ovary	122	-0.012849	0.089901	0.000792982	1496.59	0.0579446	cg07403016	111961949	26.429	0.686297	0.0989814	0.55249	0.635963	0.737697	0.847784	PHLDB2;PHLDB2;PHLDB2;PHLDB2	NM_001134437;NM_145753;NM_001134438;NM_001134439	Body;Body;Body;Body	.
chr15_38715432_38715472	TG	LINC02694;C15orf54	intergenic	Colon, transverse	176	0.008846	0.0628224	0.000793088	1499.52	0.0439781	cg26739596	38690798	24.654	0.740202	0.145516	0.476276	0.651378	0.855441	0.931561	.	.	.	.
chr3_196193390_196193412	TG	LINC00885;ZDHHC19	intergenic	Ovary	122	-0.017612	0.0898969	0.000793212	1497.03	0.0579591	cg15164472	196187242	6.159	0.520638	0.0982411	0.376447	0.454042	0.582135	0.686806	.	.	.	.
chr8_3564517_3564549	TG	CSMD1	intronic	Colon, transverse	176	0.005692	0.0628205	0.00079324	1499.81	0.0439853	cg11782250	3571860	7.327	0.612792	0.093741	0.466293	0.556491	0.680832	0.740443	CSMD1	NM_033225	Body	.
chr7_27114744_27114768	AC	HOXA3	intronic	Lung	175	-0.004982	0.0631726	0.000793269	1500.31	0.0427145	cg24169822	27131375	16.619	0.225805	0.0548974	0.139456	0.191622	0.256187	0.321566	HOXA4	NM_002141	TSS1500	S_Shore
chr16_50413601_50413697	TATC	LINC02178;NKD1	intergenic	Lung	177	0.004791	0.0624714	0.000793288	1500.35	0.0427145	cg26977944	50408167	5.482	0.696219	0.0576331	0.605879	0.657668	0.736005	0.797654	.	.	.	.
chr17_74251334_74251362	GT	TTYH2	intronic	Colon, transverse	176	-0.000573	0.0628194	0.000793329	1499.98	0.0439864	cg20427538	74284930	33.582	0.15753	0.0492877	0.0886421	0.12204	0.188835	0.25078	DNAI2;DNAI2	NM_001172810;NM_023036	Body;Body	.
chr1_2098648_2098697	TTTTG	PRKCZ	intronic	Ovary	122	0.021799	0.0898932	0.000793415	1497.41	0.0579695	cg08439149	2072724	25.9485	0.811	0.0933008	0.639184	0.752802	0.886325	0.937659	PRKCZ;PRKCZ	NM_001033581;NM_002744	TSS1500;Body	N_Shore
chr20_45742354_45742398	TG	SPINT4;WFDC3	intergenic	Colon, transverse	176	0.005205	0.0628181	0.000793429	1500.17	0.0439905	cg10662479	45791586	49.21	0.116414	0.06341	0.0462422	0.0654542	0.142305	0.239105	WFDC3;DNTTIP1	NM_080614;NM_052951	5'UTR;TSS1500	N_Shore
chr12_658646_658760	TATGC	NINJ2	intronic	Colon, transverse	176	-0.018609	0.0628177	0.000793461	1500.23	0.0439907	cg23971638	632341	26.362	0.35458	0.115707	0.152484	0.285332	0.433208	0.541064	NINJ2	NM_016533	Body	.
chr4_72722873_72722893	AT	ADAMTS3;COX18	intergenic	Colon, transverse	175	-0.009108	0.0631699	0.000793478	1500.26	0.0439907	cg05452558	72768170	45.287	0.806442	0.0511145	0.71951	0.774795	0.845452	0.88385	.	.	.	.
chr11_70797832_70797870	AC	SHANK2	intronic	Lung	177	-0.002133	0.062469	0.000793479	1500.71	0.0427236	cg08462108	70834365	36.514	0.923278	0.0285965	0.876881	0.908048	0.943907	0.960899	SHANK2	NM_012309	Body	.
chr20_31782889_31782931	AC	TPX2	intronic	Lung	177	0.003304	0.0624684	0.000793527	1500.8	0.0427249	cg10194632	31826650	43.74	0.870136	0.0241116	0.827101	0.856143	0.887973	0.905241	MYLK2	NM_033118	Body	S_Shelf
chr17_19638169_19638217	AC	SLC47A1;ALDH3A2	intergenic	Ovary	122	0.003385	0.0898896	0.000793619	1497.8	0.0579799	cg15686419	19673884	35.691	0.938949	0.0573212	0.86112	0.924557	0.972989	0.986682	ALDH3A2;ALDH3A2	NM_000382;NM_001031806	Body;3'UTR	.
chr19_18768555_18768654	GCC	CRTC1	exonic	Lung	177	0.001175	0.0624668	0.000793658	1501.05	0.0427288	cg02705909	18768640	0.0355	0.536724	0.0434835	0.469724	0.506825	0.56483	0.609332	CRTC1;CRTC1	NM_015321;NM_001098482	Body;Body	.
chr7_97687443_97687486	ATAG	SDHAF3;TAC1	intergenic	Lung	177	0.02767	0.0624667	0.000793666	1501.06	0.0427288	cg05239771	97728158	40.6935	0.864788	0.0999197	0.742201	0.849943	0.915512	0.955678	.	.	.	N_Shelf
chr2_37156910_37156939	CGC	EIF2AK2	UTR5	Colon, transverse	176	-0.019822	0.0628144	0.000793725	1500.73	0.0440018	cg14126601	37157565	0.6405	0.573698	0.107472	0.392745	0.508782	0.637445	0.730648	EIF2AK2;EIF2AK2	NM_002759;NM_001135651	TSS1500;TSS1500	S_Shore
chr5_112877981_112878022	TG	REEP5	UTR3	Ovary	122	0.004207	0.0898867	0.000793781	1498.1	0.0579895	cg00328832	112916046	38.0445	0.493214	0.0482497	0.423263	0.459228	0.528339	0.574501	REEP5	NM_005669	Body	.
chr5_17171601_17171627	AC	BASP1-AS1	ncRNA_intronic	Lung	177	-0.00106	0.0624632	0.000793939	1501.58	0.042741	cg20475607	17157073	14.541	0.931307	0.0229752	0.897835	0.916289	0.949612	0.960771	LOC285696	NR_027253	Body	.
chr5_157516935_157516961	AC	ADAM19	intronic	Colon, transverse	176	0.009359	0.0628111	0.000793985	1501.22	0.0440118	cg10374424	157469188	47.76	0.767056	0.050798	0.687364	0.73449	0.798512	0.841973	NIPAL4;NIPAL4	NM_001172292;NM_001099287	Body;Body	.
chr6_33205971_33205997	AG	HSD17B8	intronic	Colon, transverse	176	-0.013258	0.0628102	0.000794055	1501.35	0.0440118	cg07341137	33162001	43.983	0.269251	0.0727823	0.185705	0.223379	0.286067	0.468008	.	.	.	S_Shore
chr19_19272692_19272728	GT	TM6SF2	intronic	Colon, transverse	176	-0.003881	0.0628101	0.000794064	1501.37	0.0440118	cg14449575	19262934	9.776	0.377859	0.0536152	0.266343	0.347798	0.412513	0.45042	HAPLN4	NM_023002	TSS200	S_Shore
chr5_72089957_72090012	AGATA	CARTPT;MAP1B	intergenic	Ovary	122	-0.009737	0.0898803	0.000794142	1498.78	0.0580092	cg15760302	72079580	10.4045	0.160335	0.0613358	0.0645109	0.123974	0.202381	0.252831	.	.	.	.
chr15_51728396_51728432	AC	LYSMD2	intronic	Lung	177	-0.005888	0.0624606	0.00079415	1501.98	0.0427492	cg19143990	51736955	8.541	0.239177	0.0502235	0.151034	0.206886	0.275643	0.320585	LYSMD2;LYSMD2	NM_153374;NM_001143917	Body;5'UTR	N_Shore
chr22_23754746_23754752	CG	VPREB3	upstream	Lung	177	0.012203	0.0624605	0.000794157	1501.99	0.0427492	cg10756887	23763505	8.756	0.219949	0.0685387	0.1356	0.17407	0.251438	0.345792	C22orf15	NM_182520	Body	.
chr1_201266368_201266451	CTTC	IGFN1;PKP1	intergenic	Colon, transverse	176	-0.001727	0.0628086	0.000794187	1501.6	0.0440158	cg24760452	201254457	11.9525	0.507795	0.0744757	0.363786	0.462417	0.560063	0.618982	.	.	.	.
chr20_45776278_45776320	TG	WFDC3	intronic	Ovary	122	-0.001286	0.0898785	0.000794243	1498.97	0.0580143	cg03969725	45813380	37.081	0.0585591	0.0202114	0.034806	0.045169	0.0662126	0.0890356	UBE2C;UBE2C;UBE2C;UBE2C;UBE2C;UBE2C;UBE2C	NM_181801;NM_181802;NM_181802;NM_007019;NM_181800;NM_181803;NM_181799	5'UTR;1stExon;5'UTR;Body;Body;Body;Body	S_Shore
chr11_117512643_117512685	AC	DSCAML1	intronic	Colon, transverse	176	-0.002043	0.0628069	0.000794316	1501.84	0.0440211	cg13329242	117512044	0.62	0.479156	0.126504	0.268689	0.396639	0.552653	0.700382	DSCAML1	NM_020693	Body	.
chr9_112205005_112205053	TG	SUSD1;PTBP3	intergenic	Ovary	122	-0.005016	0.0898759	0.000794388	1499.25	0.0580181	cg04291471	112181392	23.637	0.820006	0.0621204	0.711293	0.776293	0.869156	0.906503	MIR3134	NR_036085	Body	.
chr12_13000192_13000232	GGCGGCAG	GPRC5D-AS1	ncRNA_intronic	Lung	176	-0.008286	0.062806	0.000794394	1502.44	0.0427582	cg22490861	13001784	1.572	0.191146	0.0566571	0.0962697	0.15288	0.225816	0.296696	HTR7P;HEBP1	NR_002774;NM_015987	Body;TSS1500	Island
chr11_63798226_63798268	AC	C11orf95;SPINDOC	intergenic	Colon, transverse	176	0.00329	0.0628053	0.000794442	1502.08	0.0440238	cg09907758	63769987	28.26	0.229932	0.0538578	0.131326	0.197986	0.267978	0.316484	C11orf95	NM_001144936	TSS1500	S_Shore
chr3_155666893_155666929	GT	PLCH1	intronic	Colon, transverse	176	0.005864	0.0628052	0.00079445	1502.1	0.0440238	cg01728454	155676866	9.955	0.393495	0.0908558	0.245457	0.33297	0.457099	0.558803	PLCH1;PLCH1;PLCH1	NM_001130961;NM_001130960;NM_014996	TSS1500;TSS1500;5'UTR	.
chr2_120945957_120945991	CA	GLI2	intronic	Ovary	122	0.005777	0.0898746	0.000794463	1499.39	0.0580191	cg12562660	120931463	14.511	0.970667	0.0446377	0.922726	0.968214	0.986922	0.991065	GLI2	NM_005270	Body	.
chr10_133159931_133160012	CCCCG	KNDC1	upstream	Lung	168	0.004856	0.0657388	0.000794463	1502.57	0.0427607	cg19232382	133140038	19.9335	0.440872	0.0797105	0.315431	0.384862	0.496852	0.572367	.	.	.	N_Shore
chr2_20373344_20373378	AAAAC	PUM2;RHOB	intergenic	Colon, transverse	176	-0.003907	0.062805	0.000794471	1502.14	0.0440238	cg16994787	20326302	47.059	0.0911866	0.0363022	0.0468577	0.0655108	0.112087	0.160479	PUM2;PUM2;PUM2;PUM2	NM_001282790;NM_015317;NM_001282791;NM_001282752	Body;Body;5'UTR;5'UTR	.
chr15_68347921_68347945	AC	ITGA11	intronic	Lung	177	-0.01056	0.062454	0.000794677	1502.97	0.042771	cg26992995	68384108	36.175	0.586244	0.0554035	0.495953	0.550417	0.622364	0.684488	ITGA11	NM_001004439	Body	.
chr15_51718199_51718235	AGAC	SCG3	intronic	Ovary	122	0.013669	0.0898674	0.000794868	1500.15	0.0580432	cg21024234	51672509	45.708	0.104307	0.0637171	0.0326946	0.0544159	0.142644	0.232525	.	.	.	.
chr12_106323712_106323742	TTAAA	TCP11L2	intronic	Ovary	115	0.008539	0.0951836	0.000794885	1500.18	0.0580432	cg24223822	106296029	27.698	0.946045	0.0264016	0.89206	0.934512	0.966912	0.978746	.	.	.	.
chr1_172780169_172780207	AC	FASLG;TNFSF18	intergenic	Colon, transverse	176	-0.007718	0.0627978	0.000795044	1503.22	0.0440496	cg15395242	172742571	37.617	0.687954	0.0772863	0.568532	0.635104	0.744395	0.810047	.	.	.	.
chr2_202032452_202032482	TG	CDK15;FZD7	intergenic	Colon, transverse	176	-0.005422	0.0627976	0.000795053	1503.24	0.0440496	cg10634136	202036747	4.28	0.448244	0.0827423	0.313425	0.394687	0.501188	0.580726	FZD7;FZD7	NM_003507;NM_003507	1stExon;3'UTR	S_Shore
chr14_24344438_24344482	TTAT	RIPK3;NFATC4	intergenic	Ovary	122	-0.007696	0.0898633	0.000795099	1500.59	0.0580543	cg27599271	24340236	4.224	0.534068	0.0513465	0.451655	0.502886	0.565409	0.611155	RIPK3	NM_006871	TSS1500	S_Shore
chr6_26577789_26577813	GTT	LOC105374988;ABT1	intergenic	Colon, transverse	176	-0.00848	0.0627969	0.00079511	1503.34	0.0440515	cg12466566	26576506	1.295	0.447135	0.0706254	0.327602	0.398131	0.498978	0.553417	.	.	.	.
chr22_46033401_46033423	TG	LOC730668;LINC00899	intergenic	Lung	177	0.002303	0.0624472	0.00079522	1504	0.0427978	cg23595222	46053550	20.138	0.133108	0.0509181	0.0680398	0.0964237	0.158592	0.218431	C22orf26;LOC150381	NM_018280;NR_027034	Body;TSS1500	N_Shore
chr17_35436481_35436501	CA	SLFN13	UTR3	Ovary	122	-0.023824	0.089861	0.000795227	1500.83	0.0580614	cg19963856	35432554	3.937	0.0885058	0.0727026	0.018378	0.035859	0.112767	0.224557	SLFN12	NM_018042	TSS200	.
chr14_61263847_61263895	TG	SLC38A6;TMEM30B	intergenic	Ovary	122	0.002945	0.089857	0.000795451	1501.25	0.0580733	cg24546611	61286451	22.58	0.0640706	0.0320947	0.0304352	0.0415815	0.0790537	0.108496	.	.	.	.
chr10_48578519_48578567	GT	ARHGAP22	intronic	Ovary	122	-0.006166	0.0898559	0.000795514	1501.37	0.0580757	cg05266786	48534226	44.317	0.117574	0.0597512	0.0480873	0.0687959	0.15107	0.240412	ARHGAP22	NM_021226	Body	.
chr6_29726559_29726583	TG	HLA-F	intronic	Lung	177	-0.013466	0.0624427	0.000795575	1504.67	0.0428118	cg13819127	29749591	23.02	0.329928	0.0570487	0.225315	0.299785	0.371061	0.409264	LOC285830;LOC285830	NR_026972;NR_026973	TSS1500;TSS1500	S_Shore
chr22_26641958_26642014	AC	CRYBA4;MIAT	intergenic	Lung	177	0.010034	0.0624425	0.000795593	1504.71	0.0428118	cg10185835	26623523	18.463	0.974325	0.0911413	0.98515	0.991489	0.994429	0.996174	CRYBA4	NM_001886	Body	.
chr20_674688_674738	GT	SCRT2	intronic	Lung	177	0.002451	0.0624419	0.000795638	1504.79	0.0428118	cg01053273	673814	0.899	0.180007	0.0392763	0.117742	0.156836	0.206389	0.254498	SCRT2	NM_033129	Body	N_Shore
chr9_112748469_112748493	AC	INIP;SNX30	intergenic	Colon, transverse	176	0.007483	0.0627895	0.000795699	1504.46	0.0440802	cg08559651	112774528	26.047	0.760319	0.08068	0.618865	0.708921	0.818444	0.872864	SNX30	NM_001012994	Body	.
chr10_126049988_126050032	TGGC	ADAM12	intronic	Colon, transverse	176	0.006465	0.0627883	0.000795792	1504.63	0.044084	cg19997196	126080922	30.912	0.670009	0.104085	0.47632	0.610597	0.739388	0.813385	ADAM12;ADAM12	NM_003474;NM_021641	Body;Body	.
chr14_90274787_90274839	AC	NRDE2;PSMC1	UTR3	Lung	177	-0.002741	0.0624394	0.000795839	1505.17	0.0428202	cg20355576	90255093	19.72	0.811557	0.0614931	0.710415	0.76956	0.848032	0.914157	PSMC1	NM_002802	TSS1500	N_Shore
chr1_109615620_109615640	AAAAG	GNAT2	intronic	Ovary	122	0.010864	0.0898485	0.000795928	1502.15	0.0581014	cg11049780	109613586	2.044	0.554508	0.123152	0.35425	0.463491	0.636877	0.730265	GNAT2	NM_005272	TSS1500	.
chr17_77145077_77145136	TG	SEC14L1	intronic	Colon, transverse	176	0.002835	0.0627863	0.000795953	1504.94	0.0440857	cg08225658	77099290	45.8165	0.432683	0.0863327	0.31415	0.374651	0.485853	0.582526	SEC14L1;SEC14L1	NM_001204408;NM_001204410	5'UTR;5'UTR	.
chr2_66440068_66440092	AC	MEIS1-AS2	ncRNA_intronic	Lung	177	0.006893	0.062438	0.000795954	1505.39	0.0428251	cg12407996	66445105	5.025	0.218672	0.0880688	0.086573	0.152536	0.277627	0.376606	MEIS1	NM_002398	Body	N_Shore
chr5_74140467_74140499	CA	ARHGEF28;LINC01335	intergenic	Colon, transverse	176	0.002953	0.0627862	0.000795961	1504.95	0.0440857	cg15389945	74179517	39.034	0.732352	0.137494	0.472688	0.642469	0.825851	0.942238	.	.	.	.
chr10_86972848_86972879	AC	AGAP11	intronic	Lung	177	-0.006148	0.0624367	0.000796056	1505.58	0.042827	cg02388882	86971874	0.9895	0.320303	0.0694802	0.209282	0.271771	0.367057	0.429743	AGAP11	NM_133447	5'UTR	Island
chr11_1772454_1772482	GT	CTSD;SYT8	intergenic	Ovary	122	0.009642	0.0898462	0.000796059	1502.4	0.0581086	cg04430031	1751788	20.68	0.762666	0.0468262	0.68816	0.7343	0.796096	0.830927	IFITM10	NM_001170820	TSS1500	N_Shore
chr9_127565946_127565980	CA	NIBAN2	intronic	Colon, transverse	176	0.005336	0.0627848	0.000796074	1505.17	0.0440894	cg21169267	127536020	29.943	0.802979	0.0607367	0.706442	0.764939	0.842834	0.895897	FAM129B;FAM129B	NM_022833;NM_001035534	Body;Body	.
chr16_72087326_72087368	TG	TXNL4B	intronic	Lung	177	-0.005448	0.0624361	0.0007961	1505.67	0.0428281	cg09584711	72063045	24.302	0.525925	0.0561832	0.427809	0.489866	0.56489	0.605048	HPR	NM_020995	TSS200	.
chr4_3746873_3746901	GT	LINC02171;ADRA2C	intergenic	Ovary	122	0.016413	0.0898444	0.000796163	1502.6	0.058114	cg12788684	3746427	0.46	0.722281	0.0584851	0.629758	0.679826	0.761822	0.803704	.	.	.	N_Shore
chr1_92831757_92831807	AACAA	RPL5;DIPK1A	upstream;downstream	Ovary	122	0.005191	0.0898433	0.00079622	1502.7	0.0581159	cg17012248	92859353	27.571	0.101022	0.0706979	0.0415683	0.0602666	0.118943	0.221958	FAM69A;FAM69A;FAM69A;FAM69A;FAM69A	NM_001252273;NM_001252271;NM_001252269;NM_001252270;NM_001006605	Body;Body;Body;Body;Body	.
chr5_150460011_150460077	ATT	RPS14;NDST1-AS1	intergenic	Colon, transverse	172	-0.002389	0.0642153	0.000796261	1505.52	0.0440971	cg23246802	150439234	20.81	0.452543	0.0496957	0.373132	0.425827	0.482552	0.532036	.	.	.	.
chr11_8910709_8910737	GT	DENND2B	intronic	Colon, transverse	176	0.011945	0.0627806	0.000796405	1505.79	0.0441038	cg15696082	8909996	0.727	0.375228	0.0971198	0.213284	0.306843	0.439584	0.53714	AKIP1;AKIP1;AKIP1;AKIP1;AKIP1;AKIP1;ST5	NM_020642;NM_001206648;NM_001206647;NM_001206646;NR_045418;NR_045417;NM_005418	TSS1500;TSS1500;TSS1500;TSS1500;TSS1500;TSS1500;5'UTR	N_Shore
chr20_2588691_2588721	TG	TMC2	intronic	Colon, transverse	176	0.002732	0.0627795	0.000796495	1505.96	0.0441062	cg13965328	2559230	29.476	0.154339	0.0420424	0.0887134	0.123455	0.178073	0.2297	TMC2	NM_080751	Body	Island
chr6_149052592_149052614	TC	UST	intronic	Ovary	122	0.011057	0.089838	0.00079652	1503.27	0.0581333	cg19815325	149036120	16.483	0.831013	0.0462031	0.756384	0.794681	0.864238	0.896111	UST	NM_005715	Body	.
chr1_81501781_81501832	CAG	ADGRL2	intronic	Colon, transverse	176	-0.011153	0.062779	0.000796534	1506.04	0.0441071	cg08891284	81505042	3.2355	0.961283	0.040646	0.860317	0.962232	0.982456	0.988043	.	.	.	.
chr3_13651588_13651608	TG	LINC00620	ncRNA_intronic	Colon, transverse	176	0.008018	0.0627781	0.000796603	1506.17	0.0441085	cg03902135	13631169	20.429	0.810303	0.0710913	0.70195	0.759717	0.846504	0.947747	FBLN2;FBLN2;FBLN2	NM_001165035;NM_001004019;NM_001998	Body;Body;Body	.
chr17_50509536_50509574	TG	MYCBPAP	intronic	Colon, transverse	176	0.002905	0.0627781	0.000796606	1506.17	0.0441085	cg15074613	50527535	17.98	0.77194	0.0510752	0.684632	0.738959	0.811406	0.851656	MYCBPAP	NM_032133	Body	.
chr15_50165970_50166008	AC	ATP8B4;SLC27A2	intergenic	Lung	177	-0.006983	0.0624292	0.000796651	1506.71	0.0428529	cg06089008	50135441	30.548	0.904534	0.0657921	0.783483	0.892466	0.942206	0.962134	.	.	.	.
chr12_5204647_5204679	GT	KCNA5;LINC02443	intergenic	Ovary	122	-0.006272	0.0898347	0.000796705	1503.62	0.0581422	cg00510160	5202107	2.556	0.358901	0.0716433	0.291095	0.322874	0.381862	0.434843	.	.	.	.
chr1_202127267_202127327	TTCC	GPR37L1	intronic	Ovary	122	0.012466	0.089834	0.000796748	1503.7	0.0581422	cg17231980	202131174	3.877	0.959641	0.0302308	0.906955	0.938428	0.98521	0.990932	.	.	.	.
chr11_88177484_88177516	TAAA	MIR3166	downstream	Ovary	122	0.013394	0.0898337	0.000796765	1503.73	0.0581422	cg08337765	88175894	1.606	0.524498	0.0569197	0.437505	0.482306	0.559938	0.622837	MIR3166;RAB38	NR_036124;NM_022337	TSS1500;TSS1500	S_Shore
chr21_30552728_30552784	TG	KRTAP19-6;KRTAP19-7	intergenic	Lung	177	-0.002228	0.0624271	0.000796823	1507.03	0.0428609	cg16917506	30562047	9.291	0.866977	0.0406922	0.795034	0.838027	0.89699	0.921215	KRTAP19-7	NM_181614	TSS1500	.
chr13_30175589_30175617	GT	LINC00384;KATNAL1	intergenic	Ovary	122	0.005152	0.0898311	0.000796908	1504	0.0581495	cg22421417	30133448	42.155	0.646248	0.0493179	0.568068	0.612232	0.68303	0.723246	.	.	.	.
chr1_224074508_224074566	CCTT	SEPTIN7P13;FBXO28	intergenic	Lung	177	0.00201	0.0624253	0.000796965	1507.3	0.0428661	cg10649245	224054419	20.118	0.956325	0.0207542	0.921544	0.948844	0.970391	0.978403	.	.	.	.
chr4_128453921_128453941	TG	LINC02615	ncRNA_intronic	Ovary	122	0.009992	0.0898285	0.000797055	1504.28	0.0581544	cg06460832	128454848	0.917	0.78707	0.0882431	0.643709	0.726779	0.856964	0.921874	LOC100507487	NR_125882	Body	.
chr7_90757209_90757251	GT	CDK14	intronic	Lung	177	0.001126	0.0624241	0.000797058	1507.48	0.0428699	cg07066091	90719227	38.003	0.948762	0.0220345	0.907889	0.936577	0.965532	0.975303	CDK14;CDK14;CDK14;CDK14	NM_001287136;NM_001287137;NM_001287135;NM_012395	5'UTR;5'UTR;Body;Body	.
chr11_70661500_70661554	AC	SHANK2	intronic	Colon, transverse	176	-0.001014	0.0627711	0.000797159	1507.22	0.0441314	cg19781085	70677210	15.683	0.850224	0.0488379	0.768935	0.815325	0.887378	0.927096	SHANK2	NM_012309	Body	.
chr17_61483613_61483653	GT	TBX4	UTR3	Ovary	122	0.006662	0.0898252	0.000797241	1504.63	0.0581657	cg07936714	61489472	5.839	0.897129	0.0558335	0.796062	0.864727	0.941634	0.9657	.	.	.	.
chr11_132052773_132052803	TG	NTM	intronic	Lung	177	-0.00872	0.0624202	0.000797375	1508.08	0.0428821	cg08317794	132055232	2.444	0.951852	0.0364045	0.908302	0.949362	0.966407	0.975278	NTM;NTM;NTM;NTM	NM_001048209;NM_001144059;NM_001144058;NM_016522	Body;Body;Body;Body	.
chr2_26617120_26617148	TG	CIB4	intronic	Ovary	122	-0.0029	0.0898216	0.000797445	1505.02	0.0581783	cg21846461	26615084	2.05	0.883542	0.0454759	0.804733	0.854611	0.917418	0.951864	CIB4	NM_001029881	Body	.
chr8_133870886_133870932	AC	LOC101927798;LOC101927822	intergenic	Lung	177	0.004319	0.062419	0.000797467	1508.25	0.0428858	cg26687619	133904113	33.204	0.978579	0.0524419	0.973431	0.98269	0.989408	0.992395	.	.	.	.
chr8_104381852_104381884	CA	DPYS	intronic	Ovary	122	-0.002961	0.0898197	0.000797551	1505.22	0.0581838	cg17895631	104419312	37.444	0.928199	0.0465438	0.832505	0.899642	0.967751	0.979219	DPYS	NM_001385	Body	.
chr2_108637099_108637146	TG	LIMS1	intronic	Ovary	122	-0.00374	0.0898186	0.000797615	1505.34	0.0581862	cg00585790	108588389	48.7335	0.116741	0.102327	0.0453825	0.0643912	0.128348	0.2694	LIMS1;LIMS1	NM_004987;NM_004987	1stExon;5'UTR	.
chr15_30968534_30968576	AC	MTMR10	intronic	Lung	177	-0.00188	0.0624171	0.000797624	1508.55	0.0428918	cg19213471	30950397	18.158	0.86102	0.0480216	0.76566	0.831448	0.896986	0.924066	MTMR10	NM_017762	Body	.
chr17_59784100_59784143	GT	VMP1	intronic	Colon, transverse	176	-0.022723	0.0627651	0.000797635	1508.12	0.0441538	cg09900894	59787478	3.3565	0.672302	0.159039	0.372666	0.591025	0.782399	0.89792	VMP1	NM_030938	Body	.
chr5_43036634_43036668	AC	LOC648987	ncRNA_intronic	Lung	177	0.024488	0.0624164	0.000797677	1508.65	0.0428935	cg09164108	43007218	29.433	0.175677	0.0912481	0.0593153	0.102234	0.228009	0.332374	.	.	.	.
chr19_52683228_52683280	TG	ZNF83	intronic	Colon, transverse	176	-0.00246	0.0627634	0.000797769	1508.37	0.044159	cg00705894	52686254	3	0.892978	0.0404488	0.823829	0.873291	0.922665	0.944899	ZNF83	NR_003936	Body	N_Shelf
chr22_20543111_20543151	TG	MED15	intronic	Colon, transverse	176	0.002159	0.0627634	0.000797775	1508.38	0.044159	cg14039206	20514813	28.318	0.76216	0.0558733	0.673147	0.726853	0.800599	0.849517	MED15;MED15;MED15;MED15;MED15;MED15	NM_001293235;NM_001293236;NM_015889;NM_001003891;NM_001293234;NM_001293237	5'UTR;Body;Body;Body;Body;5'UTR	.
chr16_88174939_88174961	GT	LOC400553;LINC02182	intergenic	Lung	177	-0.006267	0.0624146	0.000797823	1508.92	0.0429001	cg05900612	88202328	27.378	0.775159	0.0409902	0.723484	0.756897	0.799731	0.823663	.	.	.	N_Shore
chr10_23212778_23212824	GA	C10orf67	intronic	Colon, transverse	176	-0.002708	0.0627623	0.000797859	1508.54	0.0441624	cg15309421	23190481	22.32	0.262951	0.0798806	0.143467	0.209811	0.319075	0.397291	.	.	.	N_Shore
chr1_12042655_12042701	TCCCTC	MIIP;TNFRSF8	intergenic	Ovary	122	0.001758	0.0898137	0.000797893	1505.86	0.0582043	cg22534105	12018779	23.899	0.83555	0.063336	0.738277	0.792535	0.882647	0.944541	MIIP	NM_021933	TSS1500	N_Shore
chr3_189437997_189438038	TG	TPRG1;TP63	intergenic	Lung	177	-0.005132	0.0624131	0.000797937	1509.14	0.042905	cg04829812	189438243	0.2255	0.586487	0.0545408	0.499765	0.547214	0.617693	0.686866	.	.	.	.
chr3_56789020_56789068	TGC	ARHGEF3	intronic	Lung	177	-0.007015	0.0624121	0.000798022	1509.3	0.0429083	cg16295342	56789008	0.036	0.823835	0.0635696	0.710722	0.785769	0.862588	0.912584	ARHGEF3;ARHGEF3;ARHGEF3	NM_019555;NM_001289698;NM_001128615	Body;Body;Body	.
chr3_134374901_134374927	TG	AMOTL2	UTR5	Colon, transverse	176	-0.009344	0.0627588	0.000798138	1509.07	0.0441752	cg27507569	134326294	48.62	0.855869	0.0444964	0.779866	0.830144	0.887922	0.917017	.	.	.	.
chr2_23361187_23361211	AC	LINC01884;KLHL29	intergenic	Ovary	122	-0.01497	0.0898075	0.000798243	1506.52	0.0582276	cg19860684	23381387	20.188	0.275594	0.0522676	0.19469	0.244578	0.302918	0.34856	.	.	.	N_Shelf
chr4_1393574_1393614	TAGA	UVSSA;NKX1-1	intergenic	Lung	177	0.003577	0.0624092	0.000798251	1509.73	0.0429182	cg00684032	1349912	43.682	0.968818	0.0137478	0.945621	0.960788	0.978963	0.987827	KIAA1530	NM_020894	Body	S_Shelf
chr22_23695438_23695477	CTG	GUSBP11	ncRNA_exonic	Lung	177	-0.006114	0.0624085	0.000798309	1509.84	0.0429201	cg09486267	23743743	48.2855	0.819577	0.0336798	0.766116	0.802836	0.842238	0.869574	ZNF70	NM_021916	3'UTR	.
chr17_45003531_45003567	CT	C1QL1;DCAKD	intergenic	Lung	177	0.014243	0.0624073	0.000798402	1510.02	0.0429227	cg19407385	45021776	18.227	0.20093	0.0779401	0.0850419	0.139482	0.250325	0.331387	.	.	.	Island
chr6_29726559_29726583	TG	HLA-F	intronic	Lung	177	0.007761	0.0624064	0.000798474	1510.16	0.0429253	cg15331332	29724334	2.237	0.302134	0.0655451	0.209255	0.255987	0.341428	0.429069	HLA-F;HLA-F;HLA-F	NM_001098478;NM_001098479;NM_018950	Body;Body;Body	S_Shore
chr1_192518121_192518179	TTTAT	RGS21;RGS1	intergenic	Ovary	120	-0.00241	0.0912592	0.00079851	1507.03	0.0582448	cg24602411	192545997	27.847	0.985542	0.0311899	0.982532	0.98635	0.990617	0.992958	.	.	.	.
chr9_95514621_95514647	GT	PTCH1	intronic	Colon, transverse	176	-0.006624	0.0627525	0.000798637	1510.01	0.0441997	cg20445630	95494494	20.14	0.663041	0.119454	0.512018	0.574501	0.724994	0.92587	PTCH1;PTCH1;PTCH1;PTCH1;PTCH1;PTCH1;PTCH1	NM_000264;NM_001083602;NM_001083603;NM_001083607;NM_001083606;NM_001083605;NM_001083604	Body;Body;Body;5'UTR;5'UTR;5'UTR;5'UTR	.
chr11_116915124_116915160	TG	SIK3	intronic	Lung	177	-0.001951	0.0624038	0.000798685	1510.55	0.0429345	cg20674727	116890776	24.366	0.885942	0.0345024	0.830668	0.866405	0.909568	0.938812	SIK3;SIK3;SIK3	NM_001281748;NM_001281749;NM_025164	Body;Body;Body	.
chr2_19734962_19735052	AAGG	OSR1;LINC00954	intergenic	Colon, transverse	176	0.0014	0.0627519	0.000798686	1510.11	0.0441997	cg01849587	19734388	0.619	0.478437	0.0938598	0.338012	0.410649	0.542235	0.630376	.	.	.	.
chr15_40539840_40539880	CA	CCDC32	intronic	Lung	177	-0.00266	0.0624037	0.00079869	1510.56	0.0429345	cg17140476	40554081	14.221	0.779431	0.071748	0.666867	0.726144	0.835369	0.897182	C15orf57;C15orf57;C15orf57	NM_052849;NM_001080791;NM_001080792	Body;Body;Body	.
chr1_190472812_190472838	AC	BRINP3	intronic	Colon, transverse	168	0.008416	0.0656832	0.000798691	1510.11	0.0441997	cg15659284	190474765	1.94	0.137379	0.0580775	0.0566991	0.0931785	0.177813	0.238743	BRINP3	NM_199051	5'UTR	.
chr11_102183702_102183738	TG	YAP1	intronic	Ovary	122	-0.003772	0.0897994	0.000798696	1507.38	0.0582539	cg26608694	102159210	24.51	0.816945	0.0438421	0.748904	0.786955	0.84837	0.885781	YAP1;YAP1	NM_001130145;NM_006106	Body;Body	.
chr14_90274787_90274839	AC	NRDE2;PSMC1	UTR3	Colon, transverse	176	-0.002079	0.0627518	0.000798698	1510.13	0.0441997	cg20355576	90255093	19.72	0.863578	0.0498013	0.781514	0.826409	0.895794	0.941666	PSMC1	NM_002802	TSS1500	N_Shore
chr6_33205971_33205997	AG	HSD17B8	intronic	Ovary	122	-0.005126	0.0897947	0.000798963	1507.88	0.0582711	cg04262934	33205804	0.18	0.275797	0.031665	0.2263	0.254902	0.297777	0.322226	HSD17B8	NM_014234	Body	N_Shore
chr14_104619045_104619091	CA	TMEM179;LINC02280	intergenic	Colon, transverse	176	0.003306	0.0627472	0.000799063	1510.82	0.0442186	cg06230892	104603118	15.95	0.8268	0.0403668	0.767989	0.800429	0.854514	0.887954	TMEM179;TMEM179	NM_001286389;NM_001286390	Body;Body	N_Shore
chr8_18258546_18258588	TG	NAT1;NAT2	intergenic	Lung	177	0.011633	0.0623978	0.000799166	1511.46	0.0429576	cg13828131	18221179	37.388	0.969633	0.0872107	0.961457	0.983411	0.990719	0.994089	NAT1;NAT1;NAT1;NAT1;NAT1;NAT1;NAT1;NAT1;NAT1;NAT1	NM_001160175;NM_001160176;NM_001291962;NM_001160174;NM_001160179;NM_000662;NM_001160173;NM_001160172;NM_001160171;NM_001160170	Body;Body;Body;TSS1500;5'UTR;5'UTR;5'UTR;5'UTR;5'UTR;5'UTR	.
chr5_132257657_132257687	GGC	PDLIM4	UTR5	Ovary	117	0.005157	0.0935225	0.000799171	1508.27	0.0582781	cg05231888	132295061	37.389	0.17365	0.0495896	0.102621	0.147599	0.198116	0.243255	SLC22A4	NM_003059	Body	Island
chr3_49404433_49404457	AC	RHOA	intronic	Ovary	122	0.000917	0.0897905	0.000799204	1508.34	0.0582781	cg02487422	49429755	25.31	0.0497823	0.0124467	0.0324516	0.0396503	0.0575643	0.0722598	NICN1	NM_032316	TSS1500	S_Shore
chr12_114698140_114698190	GT	TBX3;MED13L	intergenic	Ovary	122	-0.014052	0.0897903	0.000799213	1508.35	0.0582781	cg04196110	114691482	6.683	0.87213	0.132002	0.565463	0.845806	0.951789	0.970376	.	.	.	N_Shore
chr20_35321252_35321284	TG	UQCC1	intronic	Lung	177	0.002719	0.0623965	0.000799273	1511.67	0.0429622	cg09622439	35307170	14.098	0.194244	0.0352538	0.14455	0.171635	0.215227	0.245546	UQCC1;UQCC1;UQCC1	NM_018244;NM_199487;NM_001184977	Body;Body;Body	.
chr10_35149889_35149939	AC	CREM	intronic	Lung	177	0.003339	0.0623954	0.000799361	1511.83	0.0429657	cg14656043	35131068	18.846	0.408613	0.0863726	0.269082	0.356376	0.467201	0.537668	CREM;CREM;CREM;CREM;CREM;CREM	NM_183013;NM_182850;NM_182853;NM_181571;NM_183060;NM_001881	5'UTR;5'UTR;5'UTR;5'UTR;5'UTR;5'UTR	S_Shelf
chr3_126513135_126513169	GT	UROC1	intronic	Colon, transverse	176	0.005009	0.0627431	0.000799389	1511.44	0.0442328	cg11572655	126524218	11.066	0.182884	0.0747008	0.058314	0.123791	0.235631	0.310992	CHST13	NM_152889	TSS200	Island
chr1_24203111_24203197	CCCACACACCCCTGCTG	LINC02800	ncRNA_intronic	Ovary	122	-0.008821	0.0897871	0.000799396	1508.7	0.0582891	cg26024880	24187927	15.227	0.244077	0.0365508	0.186049	0.216107	0.273489	0.308281	IL28RA;IL28RA;IL28RA	NM_173065;NM_173064;NM_170743	TSS1500;TSS1500;TSS1500	Island
chr8_9027149_9027177	TG	ERI1	intronic	Colon, transverse	176	0.002493	0.0627418	0.000799492	1511.63	0.0442372	cg20167959	9058292	31.129	0.555492	0.0828264	0.413732	0.510905	0.607395	0.677745	.	.	.	.
chr5_113354782_113354807	TAT	MCC	intronic	Ovary	111	-0.011149	0.098424	0.000799518	1508.93	0.0582925	cg16730054	113345485	9.3095	0.875937	0.113527	0.621062	0.857561	0.938965	0.961626	MCC	NM_001085377	Body	.
chr20_2669361_2669386	AC	IDH3B;EBF4	intergenic	Lung	177	-0.00316	0.0623916	0.00079966	1512.4	0.0429805	cg19137662	2652716	16.6575	0.0272508	0.0351797	0.0120068	0.0145335	0.0195213	0.100718	NOP56;MIR1292;NOP56;SNORD110	NM_006392;NR_031699;NR_027700;NR_003078	Body;TSS200;Body;TSS1500	Island
chr17_82887131_82887180	CG	TBCD	intronic	Colon, transverse	176	0.001942	0.062739	0.000799717	1512.06	0.0442484	cg07888957	82917912	30.7565	0.556502	0.0509588	0.470017	0.520346	0.590336	0.640782	TBCD	NM_005993	Body	.
chr2_54522632_54522735	AAAG	SPTBN1	intronic	Ovary	122	0.004148	0.0897794	0.000799832	1509.52	0.0583103	cg08449164	54557265	34.5815	0.813316	0.0940012	0.610361	0.757485	0.883775	0.929439	SPTBN1;SPTBN1	NM_178313;NM_003128	TSS1500;Body	N_Shore
chr7_101802183_101802229	AC	MYL10;CUX1	intergenic	Colon, transverse	176	-0.006792	0.0627375	0.000799832	1512.27	0.0442534	cg15461663	101784195	18.011	0.875611	0.0895636	0.680606	0.836421	0.940646	0.962284	.	.	.	.
chr1_205049281_205049325	AC	CNTN2	intronic	Colon, transverse	176	-0.004882	0.062737	0.000799872	1512.35	0.0442543	cg09221297	205047065	2.238	0.271304	0.0386787	0.209304	0.248257	0.295764	0.33199	CNTN2	NM_005076	5'UTR	.
chr19_48296311_48296388	AAAT	CCDC114	downstream	Lung	177	0.002408	0.062389	0.000799875	1512.8	0.0429899	cg22758189	48298167	1.8175	0.941767	0.0188687	0.909062	0.928076	0.955205	0.968858	CCDC114	NM_144577	Body	S_Shore
chr6_32851907_32851925	TG	TAP1	intronic	Lung	177	-0.013807	0.0623889	0.00079988	1512.81	0.0429899	cg21593554	32842481	9.435	0.907782	0.0510624	0.821017	0.890221	0.938807	0.955319	PSMB8;PSMB8	NM_004159;NM_148919	Body;Body	N_Shore
chr5_172323397_172323444	TG	LOC100288254;SH3PXD2B	intergenic	Lung	177	-0.004965	0.0623873	0.000800006	1513.05	0.0429944	cg21785997	172322164	1.2565	0.619808	0.0778711	0.496661	0.566276	0.672651	0.756884	.	.	.	.
chr10_123429178_123429218	GT	BUB3;GPR26	intergenic	Colon, transverse	176	0.004026	0.0627349	0.00080004	1512.67	0.0442623	cg27139156	123444785	15.587	0.88712	0.035192	0.829105	0.860888	0.911247	0.945411	.	.	.	.
chr1_152514136_152514178	TG	CRCT1	upstream	Lung	177	-0.007622	0.0623864	0.000800083	1513.2	0.0429971	cg24208317	152510133	4.024	0.502543	0.0491076	0.421152	0.471146	0.528197	0.586344	LCE5A	NM_178438	TSS1500	.
chr17_41929865_41929885	GT	TTC25	upstream	Colon, transverse	176	0.030438	0.0627333	0.000800173	1512.92	0.0442671	cg16563470	41967829	37.954	0.641969	0.114244	0.44589	0.566528	0.733338	0.813282	CNP	NM_033133	Body	Island
chr2_58554365_58554480	TTTC	LINC01122	ncRNA_intronic	Ovary	122	0.003543	0.089773	0.00080019	1510.2	0.0583335	cg10416784	58570098	15.6755	0.642396	0.068757	0.52669	0.600866	0.690229	0.745757	.	.	.	.
chr12_5445300_5445336	TG	NTF3	intronic	Lung	177	-0.002253	0.0623849	0.0008002	1513.42	0.0430011	cg21951301	5433361	11.957	0.0917995	0.0300706	0.0528655	0.0702352	0.108214	0.139068	NTF3	NM_001102654	Body	Island
chr12_64696085_64696143	CCTC	RASSF3	UTR3	Colon, transverse	176	0.002385	0.0627329	0.000800202	1512.97	0.0442673	cg09905768	64697687	1.573	0.877503	0.0572151	0.782591	0.854161	0.920336	0.949652	.	.	.	.
chr20_37507861_37507903	GT	SRC;BLCAP	intergenic	Colon, transverse	176	-0.002843	0.0627326	0.000800224	1513.01	0.0442673	cg22421148	37520717	12.835	0.905091	0.0382559	0.844398	0.878365	0.934535	0.95512	BLCAP;BLCAP;BLCAP;BLCAP;NNAT;NNAT;BLCAP	NM_001167821;NM_001167820;NM_001167822;NM_006698;NM_181689;NM_005386;NM_001167823	5'UTR;5'UTR;5'UTR;5'UTR;TSS1500;TSS1500;5'UTR	Island
chr7_96999861_96999879	GC	DLX6-AS1	ncRNA_intronic	Lung	177	-0.001484	0.0623846	0.000800225	1513.47	0.0430011	cg25076459	97026577	26.707	0.0843762	0.0315436	0.0468116	0.0612081	0.102621	0.146131	.	.	.	S_Shore
chr14_68655130_68655152	GT	RAD51B	intronic	Ovary	122	-0.009492	0.0897719	0.000800254	1510.32	0.0583359	cg00174734	68659830	4.689	0.786638	0.059055	0.688611	0.743898	0.826001	0.87914	.	.	.	.
chr8_42708474_42708501	AC	CHRNB3	intronic	Colon, transverse	176	0.006021	0.0627301	0.000800426	1513.39	0.0442772	cg00367281	42697327	11.1605	0.781953	0.0546952	0.705011	0.749599	0.816495	0.868096	CHRNB3	NM_000749	TSS200	.
chr19_15135286_15135320	AAAAT	ILVBL;NOTCH3	intergenic	Ovary	121	-0.011655	0.0904892	0.000800524	1510.83	0.0583534	cg21068178	15130012	5.291	0.604238	0.0733359	0.489926	0.558448	0.655667	0.724169	.	.	.	.
chr20_46450574_46450613	AC	LOC105372633;ZNF663P	intergenic	Lung	177	0.009243	0.0623803	0.000800572	1514.12	0.0430149	cg22938429	46410744	39.8495	0.740202	0.0627425	0.646025	0.696933	0.781494	0.840839	.	.	.	S_Shelf
chr1_2098648_2098697	TTTTG	PRKCZ	intronic	Ovary	122	-0.006088	0.0897659	0.000800594	1510.96	0.0583562	cg00653281	2059612	39.0605	0.94322	0.0203753	0.90779	0.929657	0.958844	0.976673	PRKCZ	NM_002744	Body	Island
chr2_49984710_49984748	AC	NRXN1	intronic	Colon, transverse	176	0.004823	0.0627276	0.000800622	1513.77	0.0442868	cg09044294	50007395	22.666	0.884955	0.0580247	0.788287	0.846546	0.928857	0.977745	NRXN1;NRXN1;NRXN1	NM_004801;NM_001135659;NM_138735	Body;Body;Body	.
chr7_130357952_130357992	TG	CPA5	intronic	Lung	177	-0.002379	0.0623796	0.000800628	1514.23	0.0430167	cg23628888	130362955	4.983	0.89136	0.0342009	0.833851	0.869742	0.916769	0.939909	CPA5;CPA5;CPA5	NM_001127442;NM_001127441;NM_080385	Body;Body;Body	.
chr17_7446303_7446373	TG	CHRNB1	intronic	Ovary	122	-0.015382	0.0897648	0.000800658	1511.08	0.0583586	cg05966726	7476362	30.024	0.575626	0.133098	0.374912	0.438932	0.685398	0.729263	ZBTB4;ZBTB4	NM_001128833;NM_020899	5'UTR;5'UTR	N_Shelf
chr11_119683573_119683609	GT	NECTIN1	intronic	Ovary	122	0.009117	0.0897607	0.000800891	1511.52	0.0583733	cg09993931	119687546	3.955	0.355407	0.109283	0.204009	0.280173	0.420257	0.515336	PVRL1;PVRL1;PVRL1	NM_203286;NM_203285;NM_002855	Body;Body;Body	.
chr3_124810908_124810936	TTTC	ITGB5	intronic	Ovary	122	0.010485	0.0897598	0.000800938	1511.61	0.0583745	cg18770216	124772810	38.112	0.154349	0.0750308	0.0570868	0.0963972	0.195052	0.286534	ITGB5	NM_002213	Body	.
chr8_40655059_40655087	AC	ZMAT4	intronic	Colon, transverse	176	-0.00417	0.0627235	0.000800952	1514.39	0.044303	cg16364125	40637195	17.878	0.889558	0.0498438	0.792762	0.861746	0.931755	0.952961	ZMAT4;ZMAT4	NM_024645;NM_001135731	Body;Body	.
chr12_52228146_52228185	CTT	LINC00592;KRT7	intergenic	Colon, transverse	176	0.001088	0.0627234	0.000800962	1514.41	0.044303	cg22813430	52232643	4.4775	0.473999	0.0590889	0.390344	0.433136	0.512514	0.569793	KRT7	NM_005556	TSS1500	N_Shore
chr8_142021945_142021974	CA	MIR1302-7;MIR4472-1	intergenic	Colon, transverse	176	0.011011	0.062723	0.000800992	1514.46	0.0443033	cg06573787	141988826	33.1335	0.306427	0.135666	0.0750633	0.22367	0.384495	0.491764	.	.	.	.
chr11_17552528_17552615	TCCCCCACCTGTCCTGTG	OTOG	intronic	Lung	177	0.001476	0.062375	0.000800993	1514.92	0.0430318	cg21534666	17514033	38.5385	0.658666	0.0428484	0.596669	0.635823	0.688447	0.724281	USH1C;USH1C;USH1C;USH1C	NR_123738;NM_153676;NM_001297764;NM_005709	Body;Body;Body;Body	.
chr8_41655129_41655153	GT	ANK1	UTR3	Lung	177	-0.007821	0.0623749	0.000801	1514.93	0.0430318	cg16140558	41656520	1.379	0.878361	0.0497585	0.807593	0.860682	0.903505	0.937357	ANK1;ANK1;ANK1;ANK1;ANK1;ANK1;ANK1;ANK1	NM_000037;NM_020476;NM_020478;NM_001142445;NM_020475;NM_020480;NM_020477;NM_001142446	3'UTR;Body;3'UTR;Body;Body;Body;Body;Body	S_Shelf
chr17_50565090_50565170	AC	CACNA1G	intronic	Lung	177	0.008068	0.0623744	0.000801044	1515.02	0.0430329	cg20467136	50560829	4.301	0.0350599	0.0160649	0.0243745	0.0298829	0.0364874	0.045571	CACNA1G;CACNA1G;CACNA1G;CACNA1G;CACNA1G;CACNA1G;CACNA1G;CACNA1G;CACNA1G;CACNA1G;CACNA1G;CACNA1G;CACNA1G;CACNA1G;CACNA1G	NM_198384;NM_198397;NM_198396;NM_198379;NM_198383;NM_198380;NM_198387;NM_198378;NM_198377;NM_198386;NM_198376;NM_198385;NM_018896;NM_198388;NM_198382	TSS1500;TSS1500;TSS1500;TSS1500;TSS1500;TSS1500;TSS1500;TSS1500;TSS1500;TSS1500;TSS1500;TSS1500;TSS1500;TSS1500;TSS1500	Island
chr19_51687258_51687302	ATAC	SPACA6P-AS	ncRNA_exonic	Lung	177	0.009389	0.0623735	0.000801113	1515.15	0.0430351	cg05369911	51656875	30.405	0.853477	0.0494542	0.772021	0.822607	0.882911	0.938425	.	.	.	.
chr3_165187211_165187253	GT	SLITRK3	UTR3	Lung	177	0.020191	0.0623733	0.00080113	1515.18	0.0430351	cg26969515	165206687	19.455	0.93868	0.0917065	0.607599	0.951618	0.971398	0.97853	LINC01322	NR_125764	TSS1500	.
chr12_66204778_66204820	CA	IRAK3	intronic	Ovary	122	-0.006432	0.0897556	0.000801176	1512.06	0.0583896	cg19995654	66234997	30.198	0.152304	0.0622652	0.0591335	0.100583	0.188017	0.271564	IRAK3;IRAK3	NM_001142523;NM_007199	Body;Body	.
chr4_54107417_54107463	AG	GSX2;PDGFRA	intergenic	Lung	177	-0.00857	0.062372	0.00080124	1515.39	0.0430398	cg02500748	54144901	37.461	0.783572	0.0943317	0.614972	0.713164	0.847949	0.934093	.	.	.	.
chr1_2335828_2335843	AGCCC	MORN1	intronic	Ovary	122	0.001601	0.0897541	0.000801264	1512.22	0.0583937	cg02687883	2334992	0.8435	0.396379	0.0956055	0.256906	0.336229	0.441578	0.537517	MORN1	NM_024848	Body	Island
chr7_30766195_30766233	CA	INMT-MINDY4	ncRNA_intronic	Colon, transverse	176	0.008078	0.062719	0.000801316	1515.08	0.0443172	cg26560895	30752685	13.529	0.834368	0.0899217	0.677187	0.78712	0.895078	0.946048	INMT	NM_006774	Body	.
chr10_103451642_103451675	AGG	CALHM2	intronic	Lung	177	0.00374	0.0623708	0.000801329	1515.56	0.0430427	cg14159304	103452479	0.8205	0.0281909	0.0293168	0.0160181	0.0195014	0.025358	0.0546653	CALHM2;CALHM2	NM_015916;NR_024552	TSS200;TSS200	Island
chr6_122719716_122719768	AC	PKIB	intronic	Ovary	122	-0.005495	0.0897524	0.000801359	1512.4	0.0583984	cg01081456	122751468	31.726	0.736817	0.0593389	0.627226	0.702334	0.773944	0.836113	.	.	.	.
chr18_63970130_63970148	GCG	SERPINB8	UTR5	Colon, transverse	176	-0.014948	0.0627179	0.000801402	1515.24	0.0443195	cg12366685	63937009	33.13	0.261401	0.0600598	0.170974	0.219257	0.295381	0.376697	.	.	.	Island
chr1_53242836_53242858	AT	LRP8	UTR3	Colon, transverse	158	0.002286	0.0697177	0.000801467	1515.36	0.0443219	cg11304207	53292284	49.437	0.916272	0.022608	0.88166	0.900837	0.933671	0.95116	LRP8;LRP8;LRP8;LRP8	NM_033300;NM_004631;NM_017522;NM_001018054	Body;Body;Body;Body	.
chr7_116432741_116432767	CA	LOC102724434;CAV2	intergenic	Lung	177	-0.004911	0.0623681	0.000801546	1515.97	0.0430513	cg12158309	116433161	0.407	0.942258	0.0368529	0.879766	0.927493	0.96629	0.978366	.	.	.	.
chr2_73385903_73385951	GGA	ALMS1	exonic	Colon, transverse	176	0.006595	0.0627154	0.0008016	1515.62	0.0443279	cg02864943	73381623	4.304	0.819208	0.0368347	0.759221	0.7944	0.841524	0.883143	.	.	.	N_Shelf
chr3_99856098_99856138	CTGCT	CMSS1;FILIP1L	intronic	Colon, transverse	176	0.020354	0.0627151	0.000801625	1515.66	0.0443279	cg13612275	99868146	12.028	0.733204	0.11887	0.510886	0.676298	0.815946	0.895853	C3orf26;FILIP1L;MIR548G;FILIP1L;FILIP1L	NM_032359;NM_182909;NR_031662;NM_014890;NM_001042459	Body;Body;Body;5'UTR;Body	.
chr20_45492392_45492425	GT	WFDC2;SPINT3	intergenic	Colon, transverse	176	0.000706	0.062714	0.000801712	1515.83	0.0443315	cg22089539	45506837	14.4285	0.97053	0.0120931	0.950675	0.962604	0.978996	0.986935	.	.	.	.
chr6_31809556_31809594	AC	HSPA1L	downstream	Colon, transverse	176	0.00378	0.0627132	0.000801778	1515.95	0.0443339	cg12988118	31776747	32.828	0.261339	0.0439693	0.194105	0.230262	0.28986	0.326326	C6orf27	NM_025258	Body	.
chr6_30813412_30813430	GT	LINC00243	ncRNA_exonic	Lung	177	-0.004839	0.062365	0.000801798	1516.44	0.0430636	cg19579005	30814495	1.074	0.165975	0.0830454	0.0684302	0.103287	0.206227	0.346183	.	.	.	.
chr19_58543062_58543091	AT	TRIM28	upstream	Ovary	122	0.016913	0.0897438	0.000801846	1513.32	0.058424	cg07786254	58574241	31.1645	0.180678	0.0637543	0.0979899	0.138372	0.207676	0.286754	MZF1;MGC2752;LOC100131691;MZF1	NM_003422;NR_026052;NR_027334;NM_198055	TSS1500;TSS1500;Body;TSS1500	N_Shore
chr12_103840377_103840422	CTCAT	NT5DC3	intronic	Ovary	122	-0.002063	0.0897435	0.000801864	1513.36	0.058424	cg21863207	103841211	0.8115	0.0840331	0.029692	0.0271661	0.0646965	0.105089	0.124809	NT5DC3	NM_001031701	TSS200	Island
chr6_34070792_34070819	CA	GRM4	intronic	Lung	177	0.001169	0.0623629	0.00080197	1516.77	0.0430716	cg12313158	34022036	48.7695	0.392847	0.0525868	0.311022	0.358845	0.428148	0.480369	GRM4	NM_000841	3'UTR	.
chr2_235489345_235489394	CA	SH3BP4;AGAP1	intergenic	Colon, transverse	176	0.00769	0.0627104	0.000802001	1516.37	0.0443449	cg01080600	235535129	45.7595	0.774216	0.116987	0.587924	0.687353	0.880514	0.924853	AGAP1;AGAP1	NM_014914;NM_001037131	Body;Body	N_Shore
chr17_39956234_39956300	TTTCTTTCT	LRRC3C;GSDMA	intergenic	Lung	177	0.002993	0.0623624	0.000802009	1516.84	0.0430725	cg12932347	39979559	23.292	0.709699	0.0646478	0.601937	0.674817	0.750822	0.823173	PSMD3	NM_002809	TSS1500	N_Shore
chr16_4220278_4220308	AC	SRL	intronic	Colon, transverse	176	0.00211	0.0627083	0.000802168	1516.69	0.0443515	cg01472962	4213355	6.938	0.544733	0.0565521	0.464237	0.505446	0.584385	0.637906	SRL	NM_001098814	Body	.
chr8_72231818_72231869	TG	LOC392232	ncRNA_intronic	Lung	176	-0.003333	0.0627082	0.000802179	1517.16	0.0430767	cg15130532	72254668	22.8245	0.907955	0.0299494	0.851131	0.891505	0.931167	0.94997	.	.	.	S_Shelf
chr9_87837912_87837967	CA	CTSL3P;CTSLP8	intergenic	Lung	177	-0.00299	0.0623593	0.000802254	1517.3	0.0430783	cg21238961	87860146	22.2065	0.915223	0.0289468	0.865388	0.900676	0.936061	0.955112	.	.	.	S_Shore
chr2_241024642_241024688	TTATT	SNED1	intronic	Lung	177	0.002659	0.0623593	0.000802254	1517.3	0.0430783	cg05854427	241053074	28.409	0.920696	0.0285973	0.86987	0.903152	0.94141	0.961494	SNED1	NM_001080437	Body	Island
chr17_81093078_81093128	CTGGG	BAIAP2	intronic	Colon, transverse	176	-0.004958	0.0627072	0.00080226	1516.86	0.0443553	cg15154427	81098043	4.94	0.559554	0.0758754	0.440171	0.501733	0.611321	0.687573	BAIAP2;BAIAP2;BAIAP2;BAIAP2	NM_017450;NM_006340;NM_001144888;NM_017451	Body;Body;Body;Body	.
chr20_31579882_31579910	GT	HM13-AS1;ID1	intergenic	Lung	177	-0.007857	0.0623588	0.000802295	1517.38	0.0430793	cg03852311	31580994	1.098	0.744915	0.0798975	0.609583	0.693853	0.805874	0.871259	.	.	.	.
chr12_52905721_52905745	CA	KRT8	intronic	Ovary	122	0.00766	0.0897355	0.000802317	1514.21	0.0584502	cg03510486	52870756	34.977	0.777473	0.0700642	0.65688	0.738845	0.827522	0.881429	.	.	.	N_Shelf
chr22_46008683_46008711	TG	LOC730668	ncRNA_exonic	Colon, transverse	176	0.005873	0.0627058	0.000802369	1517.07	0.04436	cg00147172	46027724	19.027	0.261305	0.0992932	0.0958106	0.194888	0.325547	0.429934	.	.	.	Island
chr2_750206_750231	TTTAT	TMEM18;LINC01115	intergenic	Colon, transverse	176	0.007826	0.0627043	0.000802489	1517.29	0.0443653	cg00566209	716389	33.8295	0.510694	0.0814321	0.374046	0.459348	0.563582	0.643964	.	.	.	.
chr1_21323632_21323667	AAAAT	ECE1	intronic	Ovary	122	-0.005271	0.089732	0.000802517	1514.59	0.0584625	cg05610701	21309034	14.6155	0.0842557	0.0599319	0.0301658	0.0453835	0.110624	0.192497	ECE1	NM_001113348	Body	.
chr10_85037800_85037830	AC	CCSER2;LINC01519	intergenic	Colon, transverse	176	0.003325	0.0627035	0.000802552	1517.41	0.0443675	cg20770040	85012603	25.212	0.865715	0.0558162	0.76034	0.843276	0.904488	0.936074	.	.	.	.
chr4_6958376_6958402	AC	TBC1D14	intronic	Lung	177	0.005022	0.0623551	0.000802596	1517.95	0.0430893	cg19271725	6954023	4.366	0.707042	0.0677409	0.600924	0.662735	0.754653	0.830193	TBC1D14;TBC1D14	NM_020773;NM_001113361	Body;Body	.
chr2_28990991_28991039	GT	TOGARAM2	intronic	Lung	177	-0.004087	0.0623541	0.000802679	1518.11	0.0430926	cg13576290	29033871	42.856	0.651445	0.0382111	0.581128	0.630439	0.675931	0.712346	FAM179A	NM_199280	Body	.
chr19_14556413_14556425	AAAAAC	TECR	intronic	Lung	177	-0.016434	0.0623536	0.000802716	1518.18	0.0430934	cg23690893	14560559	4.14	0.577483	0.0792008	0.445156	0.525233	0.635219	0.682495	TECR	NM_138501	Body	.
chr3_158696177_158696191	TA	GFM1;RARRES1	downstream	Ovary	116	-0.011699	0.0942407	0.000802718	1514.97	0.0584749	cg22210627	158672882	23.302	0.0926121	0.0583199	0.0421883	0.0597404	0.109524	0.169034	LXN;GFM1	NM_020169;NM_024996	TSS200;Body	.
chr16_81414860_81414894	GT	GAN;CMIP	intergenic	Colon, transverse	176	0.006918	0.0627003	0.000802813	1517.91	0.0443807	cg04502129	81433302	18.425	0.748064	0.073502	0.632269	0.700562	0.799802	0.856736	.	.	.	.
chr5_10194541_10194581	CA	LINC02112;ATPSCKMT	intergenic	Lung	177	-0.004337	0.0623518	0.00080286	1518.45	0.0430999	cg10271003	10202769	8.208	0.946944	0.0229508	0.908918	0.937964	0.960902	0.972567	.	.	.	.
chr17_82887131_82887180	CG	TBCD	intronic	Colon, transverse	176	-0.001326	0.062699	0.000802912	1518.09	0.0443835	cg17956485	82918496	31.3405	0.946529	0.0205391	0.90745	0.935606	0.959144	0.979691	TBCD	NM_005993	Body	.
chr15_63925678_63925722	CA	DAPK2	intronic	Lung	177	-0.005104	0.0623512	0.000802912	1518.55	0.0431014	cg24352662	63951366	25.666	0.729917	0.0587848	0.632641	0.693765	0.766944	0.82063	DAPK2	NM_014326	Body	.
chr20_48746941_48747011	AC	PREX1	intronic	Ovary	122	0.004071	0.0897242	0.000802958	1515.42	0.0584901	cg17682290	48751499	4.523	0.490087	0.0911207	0.327903	0.439449	0.548016	0.6287	PREX1	NM_020820	Body	.
chr16_1474876_1474921	CCG	CLCN7	exonic	Colon, transverse	174	-0.000924	0.0634049	0.00080304	1518.34	0.0443893	cg09878318	1518216	43.3175	0.949721	0.0161692	0.919188	0.940529	0.961797	0.973723	IFT140;IFT140	NM_014714;NM_014714	ExonBnd;Body	.
chr12_57112146_57112178	AC	STAT6	upstream	Colon, transverse	176	0.003119	0.0626965	0.000803115	1518.48	0.0443922	cg13685273	57118932	6.77	0.720412	0.0736267	0.587332	0.673986	0.777306	0.834281	.	.	.	.
chr16_72026959_72027009	TG	DHODH	UTR3	Lung	177	-0.003919	0.0623486	0.000803118	1518.94	0.0431113	cg09584711	72063045	36.061	0.525925	0.0561832	0.427809	0.489866	0.56489	0.605048	HPR	NM_020995	TSS200	.
chr10_35426111_35426159	CA	CCNY	intronic	Colon, transverse	176	-0.004679	0.062695	0.00080323	1518.7	0.0443972	cg06621843	35433889	7.754	0.689146	0.0971707	0.539879	0.618917	0.767387	0.857686	CCNY;CCNY;CCNY;CCNY;CCNY	NM_181698;NM_001282853;NM_001282854;NM_145012;NM_001282852	5'UTR;5'UTR;5'UTR;Body;Body	.
chr15_77497655_77497710	AG	HMG20A;LOC101929457	intergenic	Lung	177	-0.003516	0.062347	0.000803244	1519.18	0.0431168	cg08075384	77487167	10.5155	0.305316	0.0715726	0.211337	0.251664	0.343508	0.430416	.	.	.	.
chr2_65302110_65302156	GA	ACTR2;SPRED2	intergenic	Lung	177	0.006564	0.0623461	0.000803319	1519.32	0.0431196	cg20491388	65295321	6.812	0.974365	0.0562219	0.965685	0.976533	0.987039	0.990838	.	.	.	.
chr2_3651320_3651442	GT	COLEC11;ALLC	intergenic	Colon, transverse	176	0.001828	0.0626935	0.000803353	1518.93	0.0444027	cg14882966	3651763	0.382	0.123901	0.0759293	0.0296844	0.0610514	0.166817	0.256171	.	.	.	Island
chr2_64035089_64035123	AC	VPS54;PELI1	intergenic	Colon, transverse	176	-0.021649	0.0626923	0.000803449	1519.11	0.0444068	cg26099045	64064666	29.56	0.509934	0.211723	0.137207	0.35928	0.67055	0.826748	.	.	.	.
chr4_105163806_105163854	GA	TET2	intronic	Lung	177	-0.003247	0.0623442	0.000803471	1519.61	0.0431265	cg24275885	105127417	36.413	0.846106	0.0639559	0.739297	0.809435	0.89517	0.934171	.	.	.	.
chr1_8228894_8228967	AAAG	LINC01714;SLC45A1	intergenic	Colon, transverse	175	0.00297	0.0630435	0.000803488	1519.19	0.0444076	cg18840374	8230266	1.3355	0.640973	0.11718	0.449814	0.542484	0.725057	0.827504	.	.	.	.
chr18_80168573_80168607	TG	PARD6G-AS1	ncRNA_intronic	Lung	177	0.024494	0.0623436	0.000803524	1519.71	0.0431269	cg18973878	80147236	21.354	0.319348	0.0960049	0.183765	0.25413	0.369309	0.497143	LOC100130522;LOC100130522	NR_028339;NR_028340	TSS1500;TSS1500	N_Shore
chr1_156857163_156857213	TG	INSRR;NTRK1	intronic	Colon, transverse	176	-0.001687	0.0626906	0.000803586	1519.37	0.0444096	cg26733795	156858975	1.787	0.483034	0.0595093	0.383928	0.448858	0.525732	0.565736	INSRR;NTRK1	NM_014215;NM_001007792	TSS200;Body	N_Shore
chr4_110613187_110613237	AAACC	PANCR	ncRNA_intronic	Ovary	122	-0.004377	0.0897131	0.000803588	1516.61	0.058527	cg18064927	110610819	2.393	0.0531523	0.0617877	0.0258258	0.0351057	0.0527066	0.0907222	.	.	.	N_Shore
chr5_135500282_135500372	AAAAT	TIFAB;NEUROG1	intergenic	Colon, transverse	176	-0.000727	0.0626905	0.000803594	1519.38	0.0444096	cg14779269	135461848	38.479	0.649854	0.0344649	0.593933	0.624847	0.674948	0.701277	.	.	.	.
chr20_10644276_10644314	CA	JAG1	intronic	Lung	177	0.011131	0.0623412	0.000803713	1520.06	0.0431359	cg05994135	10622691	21.604	0.756341	0.107875	0.519811	0.718259	0.826379	0.898663	SLX4IP	NM_001009608	Body	.
chr22_42008091_42008171	CTTTC	WBP2NL	intronic	Ovary	122	-0.00401	0.089709	0.000803821	1517.05	0.0585394	cg15140774	41998588	9.543	0.387836	0.0504556	0.299802	0.358528	0.423189	0.471162	WBP2NL	NM_152613	TSS200	Island
chr11_490771_490819	GT	PTDSS2	UTR3	Colon, transverse	176	0.002963	0.0626876	0.00080383	1519.83	0.0444206	cg23927970	504933	14.138	0.24689	0.0757434	0.137097	0.19199	0.296313	0.377786	RNH1;RNH1;RNH1;RNH1;RNH1;RNH1;RNH1;RNH1	NM_203384;NM_203385;NM_203387;NM_203388;NM_203383;NM_203389;NM_002939;NM_203386	5'UTR;5'UTR;5'UTR;5'UTR;5'UTR;5'UTR;5'UTR;5'UTR	N_Shore
chr5_2140406_2140444	AC	CTD-2194D22.4;LOC100506858	intergenic	Colon, transverse	176	0.00166	0.0626874	0.00080384	1519.85	0.0444206	cg19021412	2103143	37.282	0.916194	0.0253205	0.872	0.898646	0.935297	0.95	.	.	.	.
chr5_143591646_143591690	AAAT	NR3C1;MIR5197	intergenic	Colon, transverse	176	0.010383	0.0626866	0.000803903	1519.97	0.0444228	cg00811436	143583125	8.543	0.447566	0.0886004	0.31236	0.397142	0.503862	0.591978	.	.	.	.
chr20_35765708_35765763	AATAA	RBM39;PHF20	intergenic	Lung	175	-0.004298	0.0630378	0.000803944	1520.5	0.0431463	cg04554756	35771629	5.8935	0.767937	0.0413462	0.697557	0.738323	0.79835	0.834369	PHF20	NM_016436	TSS1500	N_Shore
chr16_58519808_58519828	ATCA	SETD6	UTR3	Lung	177	-0.022576	0.0623381	0.000803962	1520.54	0.0431463	cg00758881	58500777	19.041	0.299346	0.0732426	0.171587	0.243048	0.352808	0.424276	NDRG4;NDRG4;NDRG4	NM_020465;NM_022910;NM_001130487	Body;Body;Body	N_Shore
chr3_172716546_172716578	TG	NCEH1;ECT2	intergenic	Lung	177	-0.005507	0.062338	0.000803975	1520.56	0.0431463	cg16108558	172680847	35.715	0.824177	0.056544	0.726465	0.791499	0.869171	0.908354	NCEH1;NCEH1;NCEH1;NCEH1	NM_001146278;NM_001146277;NM_001146276;NM_020792	5'UTR;5'UTR;Body;Body	.
chr21_21198184_21198228	TG	NCAM2	intronic	Ovary	122	0.012266	0.0897061	0.000803988	1517.36	0.0585493	cg03877706	21200313	2.107	0.225513	0.100707	0.0641834	0.146054	0.294691	0.400911	NCAM2	NM_004540	Body	.
chr1_167506220_167506328	TTTTC	CD247	intronic	Ovary	122	-0.000859	0.0897043	0.000804088	1517.55	0.0585521	cg20970810	167509927	3.653	0.953428	0.0215912	0.907373	0.945294	0.967105	0.977584	CD247;CD247	NM_000734;NM_198053	Body;Body	.
chr14_103140626_103140654	GA	TNFAIP2;LINC00605	intergenic	Colon, transverse	176	-0.011065	0.0626825	0.000804232	1520.59	0.0444383	cg21366655	103118202	22.438	0.207728	0.0891596	0.0903402	0.146435	0.252353	0.382403	.	.	.	.
chr1_152365021_152365067	CA	FLG-AS1	ncRNA_exonic	Ovary	122	-0.007994	0.0897014	0.000804254	1517.87	0.0585596	cg08912276	152399241	34.197	0.195722	0.0544156	0.115315	0.157936	0.230619	0.270148	.	.	.	.
chr7_30776967_30776992	TTTCT	INMT-MINDY4	ncRNA_intronic	Colon, transverse	176	0.004285	0.06268	0.000804434	1520.97	0.0444469	cg14985843	30749828	27.1515	0.826333	0.0483307	0.743182	0.789929	0.858485	0.900669	.	.	.	.
chr2_159706084_159706110	AC	LOC643072;MARCHF7	intergenic	Lung	177	-0.002452	0.0623318	0.000804472	1521.5	0.0431705	cg17438167	159745158	39.061	0.863395	0.0529708	0.766494	0.829529	0.896397	0.942512	MARCH7;MARCH7;MARCH7;MARCH7	NM_001282805;NM_022826;NM_001282806;NM_001282807	Body;Body;Body;Body	.
chr12_120983916_120983948	TG	HNF1A	intronic	Ovary	122	-0.001838	0.0896962	0.000804553	1518.43	0.0585746	cg14400528	120980183	3.749	0.669199	0.0398822	0.606774	0.641678	0.696818	0.732715	HNF1A	NM_000545	Body	S_Shore
chr5_43036634_43036668	AC	LOC648987	ncRNA_intronic	Colon, transverse	176	-0.009693	0.0626782	0.000804582	1521.25	0.0444538	cg10615765	42991555	45.096	0.596546	0.0767413	0.468245	0.547272	0.643719	0.727713	.	.	.	N_Shore
chr6_24983193_24983217	AC	RIPOR2	intronic	Ovary	122	-0.012883	0.0896928	0.000804743	1518.79	0.0585862	cg05991223	24990489	7.284	0.888714	0.0626799	0.776536	0.863232	0.934695	0.954898	FAM65B	NM_001286446	Body	.
chr14_75237442_75237476	CA	TMED10;FOS	intergenic	Ovary	122	0.013021	0.089691	0.000804845	1518.98	0.0585914	cg00900790	75238136	0.677	0.54936	0.103591	0.391504	0.484203	0.616051	0.711765	.	.	.	.
chr17_2183745_2183791	AC	SMG6	intronic	Lung	177	-0.002246	0.0623271	0.00080485	1522.21	0.0431891	cg22961366	2212926	29.158	0.78979	0.0730759	0.673364	0.737623	0.846018	0.904086	SMG6;SMG6;SMG6	NM_001256828;NM_001256827;NM_017575	Body;Body;Body	.
chr6_20369943_20370009	CT	MBOAT1;E2F3	intergenic	Lung	177	0.004233	0.0623269	0.000804865	1522.24	0.0431891	cg12011343	20320192	49.784	0.488372	0.101292	0.33526	0.41897	0.548393	0.648677	.	.	.	.
chr12_93341958_93342053	ATGCT	LOC643339	ncRNA_intronic	Colon, transverse	176	-0.001571	0.0626746	0.000804871	1521.8	0.0444656	cg03999373	93391778	49.7725	0.943372	0.0310762	0.903082	0.936985	0.958489	0.972022	NUDT4P2;NUDT4P1;NUDT4;NUDT4;NUDT4;NUDT4;NUDT4	NR_104005;NR_002212;NM_019094;NM_199040;NM_001301023;NM_001301024;NM_001301022	Body;Body;Body;Body;5'UTR;5'UTR;5'UTR	.
chr10_86654376_86654400	AC	OPN4	upstream	Colon, transverse	176	-0.015517	0.0626743	0.000804891	1521.84	0.0444656	cg05478686	86614135	40.253	0.917565	0.0512282	0.818838	0.903865	0.950394	0.967225	.	.	.	.
chr11_116495103_116495143	GT	LINC00900;LINC02702	intergenic	Colon, transverse	176	-0.003953	0.0626742	0.000804897	1521.85	0.0444656	cg12106127	116499459	4.336	0.316336	0.101101	0.137183	0.254003	0.390877	0.470988	.	.	.	N_Shore
chr17_38696682_38696720	AC	EPOP;LOC105371763	intergenic	Colon, transverse	176	0.00653	0.0626742	0.000804902	1521.86	0.0444656	cg17447144	38706875	10.174	0.365872	0.0795973	0.223326	0.308644	0.420451	0.483732	MLLT6	NM_005937	Body	S_Shore
chr6_39882703_39882717	CA	DAAM2	intronic	Ovary	122	-0.001666	0.0896894	0.000804938	1519.16	0.0585938	cg09023833	39892115	9.405	0.960316	0.0440909	0.924759	0.960558	0.978801	0.985593	LOC100505635;DAAM2;DAAM2	NR_125831;NM_015345;NM_001201427	Body;Body;Body	.
chr11_68865923_68866013	TCCTC	CPT1A;MRPL21	intergenic	Ovary	122	0.001734	0.0896894	0.00080494	1519.16	0.0585938	cg09751432	68900905	34.937	0.870589	0.0325467	0.822039	0.850208	0.894207	0.919982	MRPL21;MRPL21	NM_181514;NM_181515	Body;5'UTR	N_Shelf
chr1_94116968_94117024	TCTT	ABCA4	intronic	Ovary	122	0.005204	0.0896883	0.000805003	1519.28	0.0585961	cg25691769	94118190	1.194	0.642671	0.093224	0.486165	0.57668	0.716373	0.786332	ABCA4	NM_000350	Body	.
chr6_106693318_106693362	CA	QRSL1;LINC02526	intergenic	Ovary	122	0.006911	0.089687	0.000805072	1519.41	0.0585989	cg10139634	106672554	20.786	0.787451	0.048508	0.705567	0.758033	0.821348	0.86766	.	.	.	.
chr6_30162931_30162975	AAAT	TRIM15	upstream	Lung	175	-0.011527	0.0630235	0.00080509	1522.67	0.043196	cg26719062	30127572	35.381	0.394231	0.0670916	0.297598	0.344887	0.43722	0.51558	.	.	.	Island
chr1_3335602_3335642	AC	PRDM16	intronic	Lung	177	-0.002837	0.0623241	0.000805091	1522.67	0.043196	cg05573412	3321588	14.034	0.68928	0.0398269	0.631545	0.662516	0.708443	0.752243	PRDM16;PRDM16	NM_022114;NM_199454	Body;Body	N_Shore
chr3_160981732_160981772	TTTA	PPM1L	intronic	Lung	175	0.018987	0.0630234	0.000805093	1522.67	0.043196	cg25857569	160999449	17.697	0.861145	0.0763405	0.70923	0.8325	0.914123	0.942558	PPM1L	NM_139245	Body	.
chr2_219576714_219576744	GT	INHA;STK11IP	intergenic	Ovary	122	-0.007314	0.0896859	0.000805136	1519.53	0.0586013	cg20962039	219562584	14.145	0.821139	0.0519891	0.751213	0.788331	0.857237	0.926428	OBSL1	NM_015311	Body	Island
chr8_140670488_140670539	AC	PTK2	intronic	Lung	177	0.001061	0.0623235	0.00080514	1522.76	0.0431965	cg15418902	140663051	7.4625	0.657932	0.0771475	0.532116	0.6047	0.71052	0.794152	PTK2;PTK2;PTK2	NM_001199649;NM_153831;NM_005607	Body;Body;Body	.
chr3_14403077_14403123	GT	SLC6A6	intronic	Colon, transverse	176	-0.001118	0.0626712	0.000805142	1522.31	0.0444765	cg18154679	14399756	3.344	0.970227	0.0115527	0.948951	0.964433	0.978192	0.984755	.	.	.	N_Shelf
chr11_77408532_77408570	AC	PAK1	intronic	Colon, transverse	176	-0.012894	0.062671	0.000805157	1522.34	0.0444765	cg21841046	77455121	46.57	0.733947	0.0861638	0.59454	0.682569	0.794247	0.84234	PAK1;PAK1	NM_001128620;NM_002576	5'UTR;5'UTR	.
chr7_73851985_73852055	CCTT	METTL27;TMEM270	intergenic	Lung	177	0.003263	0.062322	0.00080526	1522.99	0.0432005	cg04663842	73827671	24.349	0.208997	0.0501505	0.12824	0.175224	0.242816	0.291297	.	.	.	N_Shelf
chr1_159873827_159873908	CCTT	CFAP45	intronic	Colon, transverse	176	-0.001432	0.0626695	0.000805282	1522.58	0.0444808	cg19477568	159865445	8.4225	0.694715	0.0452284	0.621718	0.661843	0.727565	0.772226	.	.	.	.
chr12_49375141_49375195	GT	SPATS2	intronic	Colon, transverse	176	0.010146	0.0626688	0.000805339	1522.68	0.0444826	cg14846292	49332717	42.451	0.730288	0.0619653	0.617876	0.690242	0.7699	0.812689	C1QL4	NM_001008223	3'UTR	N_Shore
chr16_6539806_6539836	AC	RBFOX1	intronic	Colon, transverse	176	-0.000585	0.0626679	0.00080541	1522.82	0.0444839	cg00092931	6543402	3.581	0.962616	0.0137554	0.93789	0.953205	0.973161	0.982335	RBFOX1;RBFOX1;RBFOX1	NM_001142333;NM_018723;NM_001308117	5'UTR;5'UTR;Body	.
chr16_88714227_88714297	GT	CTU2	exonic	Ovary	122	-0.004461	0.0896811	0.000805412	1520.05	0.0586119	cg14658470	88754710	40.448	0.90469	0.023164	0.865701	0.890988	0.919897	0.941542	FAM38A	NM_001142864	Body	Island
chr2_233086119_233086187	TCTT	INPP5D	intronic	Ovary	122	0.004306	0.089681	0.000805417	1520.06	0.0586119	cg16543170	233099305	13.152	0.909866	0.03845	0.843909	0.884937	0.941228	0.96401	INPP5D;INPP5D	NM_005541;NM_001017915	Body;Body	.
chr16_21156996_21157024	AC	DNAH3	intronic	Ovary	122	0.009337	0.0896808	0.000805425	1520.08	0.0586119	cg06654079	21157858	0.848	0.531421	0.06165	0.418501	0.494609	0.563167	0.639019	DNAH3;TMEM159	NM_017539;NM_020422	Body;TSS1500	N_Shore
chr3_194449044_194449090	AC	ATP13A3	intronic	Ovary	122	-0.004546	0.0896806	0.000805439	1520.1	0.0586119	cg00094913	194400220	48.847	0.445074	0.0542457	0.36379	0.40721	0.471198	0.536141	GP5	NM_004488	TSS1500	S_Shore
chr3_101730231_101730283	TTTTG	CEP97	intronic	Ovary	122	0.007363	0.0896801	0.000805468	1520.16	0.0586119	cg00101715	101778631	48.374	0.129473	0.053964	0.0567422	0.0940363	0.163906	0.220575	FAM55C;FAM55C	NM_001134456;NM_145037	TSS1500;TSS1500	N_Shore
chr1_23832774_23832816	GT	HMGCL;FUCA1	intergenic	Lung	177	0.001167	0.0623189	0.000805516	1523.47	0.0432107	cg13296912	23882251	49.456	0.974481	0.0103912	0.957429	0.969561	0.981119	0.987886	CNR2	NM_001841	5'UTR	.
chr4_186136936_186137019	TC	FAM149A	intronic	Lung	177	-0.000942	0.0623185	0.000805546	1523.53	0.0432109	cg04318105	186099866	37.1115	0.894922	0.0426451	0.817901	0.868485	0.924098	0.955285	.	.	.	.
chr7_96693760_96693791	TG	SEM1	intronic	Lung	173	0.007995	0.0637323	0.000805592	1523.62	0.0432122	cg11240687	96723931	30.1555	0.251966	0.0832366	0.122978	0.190538	0.304296	0.375239	.	.	.	.
chr7_137969761_137969793	AC	CREB3L2	intronic	Colon, transverse	176	0.003089	0.0626654	0.000805609	1523.19	0.0444923	cg02883053	137963421	6.356	0.92563	0.0506705	0.834281	0.901481	0.95898	0.977165	CREB3L2;CREB3L2	NM_194071;NM_001253775	Body;Body	.
chr1_247758487_247758517	GT	OR1C1	upstream	Ovary	122	0.019277	0.0896768	0.000805657	1520.51	0.0586233	cg17294440	247713870	44.632	0.903074	0.0509129	0.840724	0.882046	0.93058	0.964991	OR6F1	NM_001005286	TSS1500	.
chr17_2183745_2183791	AC	SMG6	intronic	Colon, transverse	176	-0.002043	0.062664	0.000805724	1523.41	0.0444974	cg15760900	2212503	28.735	0.660078	0.0835188	0.527973	0.601729	0.720479	0.786724	SMG6;SMG6;SMG6	NM_001256828;NM_001256827;NM_017575	Body;Body;Body	.
chr1_205080525_205080561	AC	CNTN2;TMEM81	intergenic	Lung	177	0.002983	0.0623152	0.000805815	1524.04	0.0432205	cg24450653	205091165	10.622	0.585392	0.0413594	0.520036	0.560649	0.612578	0.650098	RBBP5	NM_005057	Body	.
chr12_97139957_97140005	AC	NEDD1;RMST	intergenic	Ovary	122	0.003884	0.0896731	0.000805868	1520.91	0.0586364	cg22584718	97119048	20.933	0.392091	0.047804	0.328646	0.362553	0.417912	0.456956	.	.	.	.
chr2_218138492_218138526	CT	CXCR2;CXCR1	intergenic	Lung	177	0.002708	0.0623143	0.000805887	1524.17	0.0432231	cg14150666	218126587	11.922	0.861819	0.0407549	0.785381	0.839517	0.886751	0.925734	CXCR2;CXCR2	NM_001557;NM_001168298	5'UTR;5'UTR	.
chr22_23818137_23818175	GT	GSTTP2	ncRNA_intronic	Colon, transverse	176	-0.003208	0.0626619	0.000805887	1523.72	0.0445051	cg24050537	23816317	1.839	0.929785	0.0488402	0.845578	0.910063	0.958101	0.978098	SMARCB1;SMARCB1	NM_003073;NM_001007468	Body;Body	.
chr2_169793418_169793463	CG	PHOSPHO2-KLHL23;SSB	intergenic	Colon, transverse	176	-0.001155	0.0626613	0.000805936	1523.81	0.0445062	cg02928644	169790056	3.3845	0.0483947	0.0174109	0.0291293	0.0370237	0.0554683	0.0850833	.	.	.	.
chr8_27326226_27326260	TG	PTK2B	intronic	Colon, transverse	176	-0.009177	0.0626597	0.000806065	1524.06	0.0445062	cg19064200	27334755	8.512	0.718805	0.121917	0.495185	0.641103	0.805022	0.906648	PTK2B;PTK2B;PTK2B;PTK2B	NM_173174;NM_004103;NM_173176;NM_173175	5'UTR;5'UTR;5'UTR;5'UTR	.
chr1_164776899_164776935	TG	PBX1	intronic	Lung	177	-0.00377	0.0623121	0.000806065	1524.51	0.0432298	cg22638236	164790737	13.82	0.514208	0.0506292	0.422478	0.485799	0.546188	0.589691	PBX1;PBX1;PBX1	NM_001204961;NM_002585;NM_001204963	Body;Body;Body	.
chr19_57610412_57610449	TG	ZNF530	downstream	Colon, transverse	176	-0.004941	0.0626596	0.000806072	1524.07	0.0445062	cg06707978	57583787	26.6435	0.294911	0.0929465	0.133294	0.236254	0.370728	0.452197	ZIK1	NM_001010879	TSS1500	Island
chr18_59946650_59946683	TG	PMAIP1;MC4R	intergenic	Lung	177	-0.004361	0.0623119	0.000806082	1524.55	0.0432298	cg22549408	59899068	47.5985	0.415487	0.068914	0.308717	0.365597	0.463718	0.517793	PMAIP1	NM_021127	TSS1500	N_Shore
chr20_39185386_39185416	CA	DHX35;LINC01734	intergenic	Lung	177	0.014379	0.0623116	0.000806103	1524.59	0.0432298	cg11112528	39210926	25.525	0.573184	0.0792356	0.449362	0.516879	0.631712	0.713137	.	.	.	.
chr2_238412146_238412164	GT	TRAF3IP1;ASB1	intergenic	Colon, transverse	176	-0.006131	0.0626592	0.000806108	1524.14	0.0445069	cg13032254	238411331	0.824	0.608777	0.107857	0.415027	0.536479	0.68895	0.741885	.	.	.	.
chr12_31630648_31630704	AGAT	DENND5B-AS1;ETFBKMT	intergenic	Ovary	122	0.012437	0.0896684	0.000806137	1521.42	0.0586538	cg22953685	31618738	11.938	0.589778	0.101438	0.456263	0.529292	0.638832	0.754221	.	.	.	S_Shelf
chr10_26446854_26446874	TAGA	APBB1IP	intronic	Lung	177	0.007577	0.0623106	0.000806183	1524.74	0.0432328	cg26467035	26437908	8.956	0.170801	0.054886	0.085404	0.135827	0.20754	0.269079	APBB1IP	NM_019043	TSS1500	N_Shore
chr2_64913847_64913886	TG	LINC02245	ncRNA_intronic	Lung	177	-0.003235	0.0623097	0.000806255	1524.87	0.0432343	cg17786894	64904422	9.4445	0.56131	0.0654032	0.462629	0.514978	0.601313	0.678078	.	.	.	.
chr5_140648007_140648060	GT	IK	intronic	Lung	177	0.002392	0.0623095	0.000806275	1524.91	0.0432343	cg12192566	140631792	16.2415	0.26604	0.0444665	0.201446	0.236779	0.292933	0.338422	CD14;CD14	NM_000591;NM_001040021	3'UTR;3'UTR	N_Shore
chr16_87852638_87852686	TG	SLC7A5	intronic	Ovary	122	0.005665	0.0896653	0.000806309	1521.74	0.058664	cg08860287	87844242	8.42	0.387833	0.0707577	0.288742	0.342593	0.424133	0.514147	SLC7A5	NM_003486	Body	.
chr5_7143180_7143210	TG	MIR4278;MIR4454	intergenic	Ovary	122	-0.001685	0.0896642	0.000806374	1521.87	0.0586656	cg17777002	7146824	3.629	0.91482	0.0282697	0.861372	0.899834	0.933939	0.952099	.	.	.	.
chr6_29953121_29953160	TAAC	HLA-A;HCG9	intergenic	Ovary	122	0.021001	0.0896639	0.000806393	1521.9	0.0586656	cg06507043	29977951	24.8105	0.771173	0.0841535	0.615511	0.725936	0.833151	0.869759	HCG9	NR_028032	Body	S_Shore
chr5_1108029_1108041	AC	SLC12A7	intronic	Colon, transverse	176	-0.00169	0.0626552	0.00080643	1524.75	0.0445208	cg05715670	1116340	8.305	0.918593	0.0280055	0.870821	0.904509	0.937855	0.960367	.	.	.	.
chr1_151941389_151941438	AC	THEM4;S100A10	intergenic	Ovary	122	0.017699	0.0896613	0.000806542	1522.18	0.0586742	cg15959179	151972459	31.0455	0.61156	0.100086	0.441173	0.566431	0.673411	0.742544	.	.	.	.
chr8_133087071_133087123	AC	SLA;TG	intronic	Lung	177	0.002896	0.0623058	0.000806574	1525.48	0.0432477	cg18736448	133074926	12.171	0.333823	0.0575802	0.235506	0.29731	0.369231	0.425982	TG;SLA;SLA	NM_003235;NM_001045557;NM_001045556	Body;Body;5'UTR	.
chr11_76615549_76615597	AC	EMSY;LRRC32	intergenic	Ovary	122	-0.004912	0.0896596	0.000806638	1522.37	0.0586751	cg01184598	76602881	12.692	0.327099	0.067886	0.237364	0.281155	0.35618	0.413035	.	.	.	.
chr16_85633013_85633030	GCC	GSE1	intronic	Ovary	122	-0.026469	0.0896592	0.000806661	1522.41	0.0586751	cg26657404	85651215	18.1935	0.414893	0.108577	0.249781	0.329682	0.495102	0.607942	KIAA0182;KIAA0182	NM_001134473;NM_014615	Body;Body	S_Shore
chr17_62738060_62738100	CA	MARCHF10	intronic	Ovary	122	-0.005882	0.0896588	0.00080668	1522.44	0.0586751	cg21464975	62750899	12.819	0.225128	0.141682	0.100416	0.148375	0.261966	0.392013	MARCH10;MARCH10	NM_001100875;NM_152598	Body;Body	.
chr20_49694640_49694700	GGAAAG	B4GALT5	intronic	Ovary	122	-0.012919	0.0896581	0.000806725	1522.53	0.0586755	cg03164498	49699516	4.846	0.293104	0.142876	0.108842	0.181539	0.38525	0.539418	B4GALT5	NM_004776	Body	.
chr22_50306681_50306729	CACCCT	PLXNB2	intronic	Ovary	122	0.01427	0.0896577	0.000806746	1522.57	0.0586755	cg07143259	50304119	2.586	0.621145	0.0927978	0.476704	0.567504	0.689103	0.757198	PLXNB2	NM_012401	5'UTR	N_Shelf
chr15_74170093_74170125	CA	ISLR2;ISLR	intergenic	Colon, transverse	176	-0.0156	0.0626508	0.000806784	1525.42	0.0445364	cg00075967	74203013	32.904	0.762463	0.0693766	0.652941	0.721319	0.811383	0.855718	STRA6;STRA6;STRA6;STRA6;STRA6;STRA6	NM_001142617;NM_001142618;NM_001142618;NM_001142619;NM_022369;NM_001142620	5'UTR;5'UTR;1stExon;5'UTR;TSS200;5'UTR	.
chr10_73212845_73212859	TC	FAM149B1	intronic	Colon, transverse	176	0.008673	0.0626497	0.000806872	1525.58	0.0445399	cg06900585	73209941	2.911	0.869818	0.0522756	0.780122	0.844382	0.899212	0.941369	FAM149B1	NM_173348	Body	.
chr4_3746873_3746901	GT	LINC02171;ADRA2C	intergenic	Ovary	122	-0.01069	0.0896534	0.000806988	1523.03	0.0586885	cg08213608	3746527	0.36	0.812355	0.0390776	0.753941	0.786519	0.835222	0.875107	.	.	.	Island
chr22_37245780_37245795	AAT	RAC2;CYTH4	intergenic	Colon, transverse	173	0.007964	0.0637133	0.000807091	1526	0.0445482	cg03453618	37245930	0.1425	0.546768	0.0824028	0.426629	0.491558	0.597508	0.711887	.	.	.	.
chr1_221335332_221335352	GT	LINC02817	ncRNA_intronic	Lung	177	0.011553	0.0622992	0.000807109	1526.49	0.0432739	cg17990279	221335970	0.628	0.215815	0.0595539	0.124553	0.177685	0.245111	0.320358	C1orf140	NR_024236	Body	.
chr22_19952953_19953008	AAAT	COMT	intronic	Ovary	122	-0.007836	0.0896507	0.000807147	1523.33	0.0586978	cg10025908	19932752	20.2285	0.65151	0.0473728	0.574077	0.613356	0.68752	0.722503	TXNRD2;TXNRD2	NM_006440;NM_001282512	Body;Body	.
chr15_90854556_90854598	CA	BLM;FURIN	intergenic	Lung	177	0.002671	0.0622981	0.000807198	1526.66	0.0432762	cg26156058	90883479	28.902	0.765615	0.0536444	0.663524	0.733276	0.801184	0.842522	FES;FES	NM_001143785;NM_002005	TSS1500;TSS1500	N_Shore
chr13_113040412_113040436	TG	MCF2L	intronic	Colon, transverse	176	0.001997	0.0626456	0.000807205	1526.21	0.0445531	cg07443074	113044632	4.208	0.763593	0.0595626	0.670481	0.720681	0.802994	0.868922	MCF2L;MCF2L	NM_001112732;NM_024979	Body;Body	N_Shelf
chr12_113303114_113303142	AC	SLC8B1	intronic	Ovary	122	-0.002852	0.0896492	0.000807231	1523.48	0.0587017	cg14811326	113302971	0.157	0.734281	0.0344032	0.68591	0.713298	0.756581	0.785872	SLC8B1	NM_024959	Body	.
chr17_35436481_35436501	CA	SLFN13	UTR3	Ovary	122	-0.013806	0.089647	0.000807357	1523.72	0.0587086	cg19566405	35432946	3.545	0.0516791	0.0451199	0.0211392	0.0286079	0.0544551	0.136797	SLFN12	NM_018042	TSS1500	.
chr11_118251078_118251118	GT	MPZL3	intronic	Lung	177	0.001502	0.0622955	0.000807406	1527.05	0.0432849	cg26426447	118264244	13.146	0.0420577	0.0194993	0.0204269	0.0281183	0.0505791	0.0743368	MPZL2;MPZL2;MPZL2;MPZL2	NM_144765;NM_005797;NM_144765;NM_005797	1stExon;5'UTR;5'UTR;1stExon	.
chr2_73193728_73193819	AAAG	RAB11FIP5;NOTO	intergenic	Lung	177	0.002848	0.0622935	0.00080757	1527.36	0.04329	cg25741837	73225685	31.9115	0.638976	0.0564612	0.546358	0.608375	0.671308	0.728637	SMYD5	NM_006062	Body	.
chr5_78698339_78698373	CA	LHFPL2;ARSB	intergenic	Colon, transverse	176	-0.005164	0.0626406	0.000807602	1526.96	0.0445738	cg26929608	78716349	17.993	0.434601	0.0875126	0.308967	0.370448	0.48704	0.575887	.	.	.	.
chr14_56097292_56097334	AC	LINC00520;PELI2	intergenic	Ovary	122	-0.000506	0.0896416	0.000807666	1524.31	0.0587278	cg04485777	56120511	23.198	0.0205458	0.0255218	0.0115444	0.0143793	0.0202616	0.0262998	PELI2	NM_021255	Body	S_Shore
chr19_46467332_46467352	AC	PNMA8A	UTR3	Lung	177	-0.004752	0.062291	0.000807772	1527.74	0.0432972	cg16617301	46495852	28.51	0.421519	0.0435143	0.350216	0.393419	0.455464	0.484813	PNMAL2;PNMAL2	NM_020709;NM_020709	1stExon;5'UTR	Island
chr6_30424645_30424665	AC	RPP21;HLA-E	intergenic	Ovary	122	0.007146	0.0896396	0.000807777	1524.52	0.0587301	cg18663382	30451012	26.357	0.0409566	0.0238809	0.0194918	0.0288923	0.0458954	0.0768062	.	.	.	N_Shore
chr17_43038123_43038169	AC	RND2;BRCA1	intergenic	Colon, transverse	176	0.008068	0.0626384	0.000807784	1527.31	0.0445825	cg23693293	43042625	4.479	0.927986	0.0420197	0.850526	0.909025	0.955489	0.973392	.	.	.	.
chr10_86366152_86366190	GCGGC	GRID1	intronic	Colon, transverse	172	0.006863	0.0640676	0.00080782	1527.38	0.0445827	cg08230483	86363696	2.475	0.458183	0.07701	0.305448	0.422629	0.508392	0.558299	GRID1	NM_017551	Body	Island
chr7_157805289_157805317	TG	PTPRN2	intronic	Ovary	122	-0.010966	0.0896381	0.000807862	1524.68	0.058734	cg25901559	157792563	12.74	0.481324	0.0512925	0.392474	0.448766	0.509577	0.56875	PTPRN2;PTPRN2;PTPRN2	NM_002847;NM_130842;NM_130843	Body;Body;Body	N_Shore
chr9_121589916_121589986	TCCCT	DAB2IP	intronic	Colon, transverse	176	-0.001318	0.0626367	0.000807916	1527.56	0.0445859	cg10394788	121598268	8.317	0.368321	0.0566059	0.258201	0.336583	0.405755	0.455067	DAB2IP	NM_032552	Body	Island
chr14_103710853_103710883	AC	XRCC3	intronic	Ovary	122	0.006599	0.0896369	0.000807935	1524.81	0.058737	cg11718757	103712206	1.338	0.615231	0.0455	0.529749	0.587223	0.643352	0.684956	XRCC3;XRCC3;XRCC3	NM_005432;NM_001100118;NM_001100119	5'UTR;5'UTR;5'UTR	N_Shelf
chr4_76905857_76905909	TAGA	SOWAHB;SEPTIN11	intergenic	Colon, transverse	176	-0.015496	0.0626359	0.000807983	1527.68	0.0445883	cg03477792	76898421	7.462	0.0841413	0.0540352	0.024211	0.0440396	0.114278	0.198309	ANKRD56	NM_001029870	TSS1500	Island
chr22_19493226_19493269	GTTTT	CDC45	intronic	Ovary	122	0.004839	0.0896348	0.000808055	1525.04	0.0587435	cg09881503	19519456	26.2085	0.825894	0.0351847	0.774588	0.797346	0.846395	0.885812	CDC45L	NM_003504	3'UTR	N_Shelf
chr17_80148858_80148894	TG	EIF4A3;CARD14	intergenic	Lung	177	-0.001766	0.062287	0.000808096	1528.35	0.0433133	cg21074024	80160992	12.116	0.96645	0.0170487	0.936709	0.958168	0.978276	0.983975	.	.	.	.
chr6_149449925_149449955	TG	ZC3H12D	UTR3	Colon, transverse	176	0.001445	0.062634	0.000808136	1527.97	0.0445954	cg26294676	149471219	21.279	0.948463	0.028594	0.894144	0.937807	0.968337	0.979302	ZC3H12D	NM_207360	Body	.
chr15_68302055_68302115	GT	ITGA11	UTR3	Ovary	122	-0.001374	0.0896331	0.000808151	1525.22	0.0587464	cg01328621	68274938	27.147	0.827512	0.0578364	0.733659	0.785712	0.864754	0.91869	.	.	.	N_Shelf
chr13_29500792_29500835	AC	MTUS2	intronic	Ovary	122	0.006844	0.089633	0.000808157	1525.23	0.0587464	cg09887627	29516161	15.3475	0.862269	0.0418975	0.795806	0.832844	0.88783	0.932337	SLC7A1	NM_003045	Body	S_Shore
chr11_102624401_102624447	AT	MMP20	intronic	Lung	166	-0.001702	0.0663341	0.000808188	1528.53	0.043317	cg15608555	102621429	2.995	0.949669	0.0240845	0.903179	0.941161	0.966047	0.974745	MMP20	NM_004771	Body	.
chr2_42925375_42925413	AG	HAAO;LINC01819	intergenic	Colon, transverse	176	-0.002865	0.0626329	0.000808221	1528.13	0.0445975	cg00891781	42925687	0.293	0.405902	0.0902952	0.273406	0.339605	0.452506	0.566048	.	.	.	.
chr4_128622737_128622782	AAAAT	LINC02615;JADE1	intergenic	Colon, transverse	176	-0.004381	0.0626322	0.000808284	1528.25	0.0445997	cg06567920	128661709	38.9495	0.771327	0.116632	0.566191	0.690008	0.843176	0.963743	.	.	.	.
chr19_14522683_14522731	AC	DNAJB1	intronic	Colon, transverse	176	-0.001007	0.0626306	0.000808412	1528.5	0.0446055	cg13150596	14495578	27.129	0.0551089	0.0230134	0.0231136	0.0398159	0.0663707	0.0970622	GIPC1;GIPC1;GIPC1;GIPC1;GIPC1;GIPC1	NM_202469;NM_202467;NM_202470;NM_202494;NM_202468;NM_005716	5'UTR;5'UTR;5'UTR;5'UTR;5'UTR;5'UTR	N_Shore
chr4_184479874_184479898	TG	IRF2;LINC02427	intergenic	Colon, transverse	176	0.01065	0.0626302	0.000808439	1528.55	0.0446056	cg18786280	184448922	30.964	0.286472	0.134517	0.0819137	0.184871	0.372175	0.548338	IRF2	NM_002199	5'UTR	.
chr9_130846081_130846109	TG	ABL1	intronic	Lung	177	0.005652	0.0622821	0.000808491	1529.1	0.043332	cg11492043	130833844	12.251	0.692295	0.0892429	0.558898	0.628516	0.746838	0.858363	ABL1;ABL1	NM_005157;NM_007313	TSS1500;Body	N_Shore
chr16_56815859_56815928	CTG	NUP93	intronic	Colon, transverse	176	-0.001137	0.0626293	0.000808513	1528.69	0.0446071	cg15698598	56862696	46.8025	0.948817	0.0196315	0.918168	0.941657	0.960209	0.971358	.	.	.	.
chr15_75822884_75822910	CA	MIR4313;UBE2Q2	intergenic	Colon, transverse	176	-0.004843	0.0626293	0.000808514	1528.69	0.0446071	cg11384517	75858776	35.879	0.973934	0.0838186	0.984486	0.989571	0.993142	0.995224	UBE2Q2;UBE2Q2;UBE2Q2	NM_173469;NM_001284382;NM_001145335	Body;Body;Body	.
chr11_61002954_61002979	TCTTT	CD6	intronic	Lung	177	0.010641	0.0622815	0.000808538	1529.19	0.0433333	cg08792703	61012194	9.2275	0.561078	0.0829792	0.423392	0.515417	0.612641	0.682614	CD6	NM_006725	Body	S_Shelf
chr19_49113654_49113672	AAT	LIN7B	upstream	Lung	176	0.002194	0.0626253	0.000808841	1529.76	0.0433483	cg08826281	49151919	38.256	0.0405027	0.0157031	0.0207162	0.0290075	0.0491037	0.0708399	HRC	NM_002152	Body	Island
chr10_62734588_62734618	AG	ZNF365;ADO	intergenic	Ovary	122	0.007354	0.0896206	0.000808864	1526.57	0.0587887	cg22118510	62743141	8.538	0.623426	0.0501626	0.547273	0.591412	0.652351	0.716805	.	.	.	.
chr7_96746485_96746519	AC	SEM1;DLX6-AS1	intergenic	Ovary	122	0.00545	0.089619	0.000808957	1526.74	0.0587912	cg26619624	96710122	36.38	0.176282	0.0769436	0.0712229	0.113605	0.224434	0.299004	SHFM1	NM_006304	TSS1500	S_Shore
chr9_75005827_75005873	AC	CARNMT1	intronic	Lung	177	-0.003362	0.0622764	0.000808958	1529.98	0.0433514	cg01410314	75026521	20.671	0.926466	0.0319228	0.870532	0.905231	0.951565	0.967057	C9orf41	NM_152420	Body	N_Shore
chr22_42089327_42089355	AC	NDUFA6	intronic	Lung	177	0.005662	0.062276	0.000808984	1530.03	0.0433514	cg16047117	42074059	15.282	0.468272	0.0760967	0.344178	0.417204	0.515712	0.58752	FAM109B	NM_001002034	TSS200	Island
chr16_87038582_87038702	AAGG	LINC02188;LINC02181	intergenic	Lung	177	0.000854	0.0622758	0.000809005	1530.07	0.0433514	cg27402811	87057125	18.483	0.900327	0.0319568	0.850786	0.879946	0.922532	0.951914	.	.	.	.
chr11_59468670_59468726	GATA	OR4D6;OR4D10	intergenic	Lung	177	0.002551	0.0622757	0.000809013	1530.09	0.0433514	cg02929780	59515082	46.384	0.871395	0.0370343	0.813856	0.847	0.896888	0.92539	OR4D9	NM_001004711	1stExon	.
chr2_39779336_39779409	GGGAGA	THUMPD2	upstream	Colon, transverse	176	-0.001864	0.0626218	0.000809121	1529.84	0.0446342	cg09406537	39777345	2.0275	0.962058	0.0241536	0.924436	0.95835	0.974806	0.981933	THUMPD2;THUMPD2	NR_028102;NM_025264	Body;Body	N_Shore
chr2_108587290_108587340	TG	LIMS1	intronic	Lung	177	0.006486	0.0622743	0.000809126	1530.3	0.043355	cg20624005	108605996	18.681	0.934981	0.0579519	0.878075	0.929636	0.959114	0.974532	LIMS1;LIMS1;LIMS1;LIMS1	NM_001193482;NM_004987;NM_001193488;NM_001193483	TSS1500;5'UTR;5'UTR;Body	.
chr8_101173140_101173174	TG	ZNNT1;ZNF706	intergenic	Lung	177	0.006284	0.0622733	0.000809202	1530.45	0.0433578	cg14989195	101170503	2.654	0.979414	0.0578869	0.972071	0.983803	0.990711	0.994164	.	.	.	.
chr20_17594082_17594118	AAAT	DSTN	intronic	Colon, transverse	176	0.00585	0.0626204	0.000809233	1530.05	0.0446368	cg04661915	17619920	25.82	0.746422	0.0346733	0.68996	0.722704	0.769522	0.796119	RRBP1;RRBP1	NM_001042576;NM_004587	Body;Body	.
chr17_51166115_51166143	TG	NME1-NME2;NME2	intronic	Colon, transverse	176	0.006724	0.0626203	0.000809237	1530.05	0.0446368	cg14136186	51165460	0.669	0.766123	0.0453743	0.6954	0.737492	0.79895	0.83323	NME2;NME2;NME2;NME1-NME2;NME2	NM_001018137;NM_002512;NM_001018138;NM_001018136;NM_001018139	TSS200;TSS1500;TSS1500;Body;TSS1500	N_Shore
chr12_132372852_132372884	GA	LOC101928416;FBRSL1	intergenic	Ovary	122	-0.01532	0.0896134	0.000809279	1527.35	0.0588093	cg21446946	132365829	7.039	0.7388	0.0910647	0.596775	0.677208	0.801871	0.886865	.	.	.	S_Shelf
chr8_119176296_119176318	GT	COLEC10;MAL2	intergenic	Lung	177	-0.006851	0.0622711	0.000809386	1530.79	0.043364	cg15999099	119211626	35.319	0.805115	0.0706917	0.67443	0.758924	0.854434	0.902232	MAL2	NM_052886	Body	S_Shelf
chr12_130342155_130342191	GT	PIWIL1	intronic	Colon, transverse	176	-0.00526	0.0626181	0.000809417	1530.39	0.0446453	cg27261050	130337062	5.111	0.457309	0.0911452	0.321586	0.38443	0.529724	0.607275	PIWIL1	NM_004764	TSS1500	N_Shore
chr11_118306486_118306526	ATAA	CD3E	intronic	Colon, transverse	176	0.002448	0.062617	0.000809506	1530.56	0.0446489	cg18399703	118264131	42.375	0.069443	0.0230297	0.0382204	0.0534951	0.081926	0.110116	MPZL2;MPZL2	NM_144765;NM_005797	1stExon;1stExon	.
chr3_105861684_105861706	AC	CBLB	intronic	Colon, transverse	176	-0.01718	0.0626166	0.000809537	1530.62	0.0446493	cg10866307	105832801	28.894	0.865245	0.0772524	0.730888	0.821043	0.91866	0.973853	CBLB	NM_170662	Body	.
chr17_21291245_21291375	AATAC	MAP2K3	intronic	Lung	177	-0.005032	0.0622678	0.000809652	1531.3	0.0433746	cg25538809	21283477	7.833	0.656052	0.0402057	0.594519	0.629961	0.680634	0.725714	MAP2K3	NM_145109	TSS1500	N_Shore
chr21_32077233_32077275	AC	HUNK;LINC00159	intergenic	Ovary	122	0.001823	0.0896027	0.000809892	1528.51	0.0588475	cg17533176	32096697	19.443	0.755217	0.0525382	0.667697	0.7218	0.791511	0.841114	.	.	.	.
chr9_71127292_71127316	AC	TRPM3	intronic	Colon, transverse	176	-0.001243	0.0626121	0.000809906	1531.32	0.0446683	cg18035801	71122791	4.513	0.94001	0.0276864	0.88064	0.92804	0.959157	0.975165	TRPM3	NM_001007471	TSS1500	.
chr16_83134544_83134592	GA	CDH13	intronic	Lung	177	0.005096	0.0622645	0.000809917	1531.8	0.0433875	cg27088726	83137550	2.982	0.382537	0.0849821	0.238043	0.32945	0.436325	0.513461	CDH13	NM_001257	Body	.
chr7_67648599_67648649	AC	LINC01372;LOC102723427	intergenic	Lung	177	-0.003706	0.0622628	0.000810057	1532.06	0.0433917	cg11633102	67619389	29.235	0.52819	0.0912302	0.409285	0.465614	0.572696	0.711778	.	.	.	.
chr2_74922413_74922459	ATCCC	LINC01291	ncRNA_intronic	Lung	177	0.003684	0.0622627	0.000810063	1532.07	0.0433917	cg26385828	74938994	16.558	0.958849	0.0206784	0.916358	0.948496	0.973202	0.985151	.	.	.	.
chr14_68669627_68669661	AC	RAD51B	intronic	Ovary	122	-0.021269	0.0895987	0.000810118	1528.93	0.0588554	cg16041578	68639331	30.313	0.481427	0.08176	0.33244	0.433146	0.539828	0.584405	.	.	.	.
chr19_51020198_51020236	AG	KLK10	upstream	Ovary	122	0.0009	0.0895986	0.000810124	1528.94	0.0588554	cg11247304	51020677	0.46	0.95072	0.0136231	0.924564	0.943886	0.960453	0.968075	KLK10;KLK10;KLK10	NM_145888;NM_001077500;NM_002776	TSS1500;TSS1500;TSS1500	S_Shore
chr17_50554885_50554929	TG	SPATA20	intronic	Colon, transverse	176	0.001647	0.0626093	0.000810127	1531.74	0.0446779	cg18945744	50551212	3.695	0.788117	0.0470627	0.719351	0.759306	0.82287	0.858953	SPATA20	NM_022827	Body	S_Shelf
chr20_45884105_45884143	AC	ZSWIM1	UTR3	Colon, transverse	176	0.024751	0.0626085	0.000810197	1531.87	0.0446804	cg07880659	45855478	28.646	0.964837	0.0901789	0.961555	0.978287	0.986844	0.992176	ACOT8	NM_005469	Body	.
chr15_52111173_52111217	AC	BCL2L10	intronic	Lung	177	0.003374	0.0622607	0.000810227	1532.38	0.0433993	cg19114050	52112829	1.634	0.178985	0.0469557	0.11339	0.148104	0.210428	0.266576	BCL2L10	NM_020396	TSS200	S_Shore
chr4_10677837_10677861	AAT	CLNK	intronic	Ovary	116	-0.003846	0.0941012	0.000810313	1529.3	0.0588668	cg10242279	10664791	13.058	0.926741	0.0451383	0.881486	0.911542	0.951697	0.968054	CLNK	NM_052964	Body	.
chr13_98999290_98999317	CA	DOCK9	intronic	Colon, transverse	176	-0.002407	0.0626065	0.000810351	1532.16	0.0446863	cg24605370	99015722	16.4185	0.905537	0.0657401	0.782285	0.866319	0.958861	0.980799	DOCK9;DOCK9	NM_015296;NM_001130049	Body;Body	.
chr5_34799493_34799539	AC	RAI14	intronic	Lung	177	-0.001563	0.062259	0.00081037	1532.66	0.0434045	cg22956431	34838931	39.415	0.0766514	0.0260427	0.042106	0.0574706	0.0938903	0.125957	TTC23L	NM_144725	TSS1500	Island
chr15_82665376_82665434	AC	CPEB1-AS1	ncRNA_intronic	Ovary	122	-0.002172	0.0895931	0.000810441	1529.54	0.0588738	cg26565719	82629941	35.464	0.849711	0.0525559	0.750714	0.822724	0.889983	0.922431	CPEB1	NM_030594	Body	.
chr11_68191173_68191207	TG	KMT5B	intronic	Lung	177	0.003115	0.0622577	0.000810471	1532.85	0.0434086	cg26589855	68179842	11.348	0.805297	0.0737593	0.674908	0.761148	0.853119	0.917037	SUV420H1;SUV420H1;SUV420H1;SUV420H1;SUV420H1	NM_017635;NM_016028;NM_001300909;NM_001300908;NM_001300907	Body;Body;Body;5'UTR;5'UTR	.
chr17_78918065_78918099	AC	TIMP2	intronic	Colon, transverse	176	0.002046	0.0626042	0.000810542	1532.52	0.0446942	cg03642503	78903175	14.907	0.567567	0.0588923	0.474597	0.523836	0.605604	0.670036	TIMP2	NM_003255	Body	S_Shore
chr17_50570557_50570589	TG	CACNA1G	intronic	Colon, transverse	176	-0.001778	0.0626037	0.000810579	1532.59	0.044695	cg16829453	50559285	11.288	0.0839313	0.0366156	0.0235177	0.0567918	0.111789	0.142848	.	.	.	Island
chr12_53570736_53570776	GT	ATF7;ATF7-NPFF	intronic	Colon, transverse	176	-0.008824	0.0626028	0.000810657	1532.74	0.0446967	cg03631415	53601123	30.367	0.869215	0.0559628	0.764517	0.841249	0.909036	0.948282	ATF7;ATF7;ATF7;ATF7;ATF7	NR_073163;NM_001206683;NM_001130060;NM_001206682;NM_006856	Body;5'UTR;5'UTR;5'UTR;5'UTR	.
chr14_73822002_73822027	CCTT	LINC02274	downstream	Ovary	122	-0.018845	0.089589	0.000810675	1529.99	0.0588882	cg02582338	73803109	18.9055	0.782081	0.0654315	0.678679	0.732327	0.827693	0.882686	LOC100506476	NR_109995	Body	.
chr5_105435046_105435085	TG	RAB9BP1;LINC01950	intergenic	Ovary	122	0.005967	0.0895886	0.0008107	1530.03	0.0588882	cg04031491	105392980	42.0855	0.900682	0.0384341	0.834872	0.871341	0.928807	0.963959	.	.	.	.
chr6_84776575_84776605	TGA	TBX18;LINC02535	intergenic	Lung	177	-0.012047	0.0622544	0.000810737	1533.35	0.0434204	cg09988118	84762589	14.001	0.144504	0.0433092	0.0835433	0.113291	0.171044	0.227695	TBX18	NM_001080508	Body	N_Shore
chr16_12089101_12089157	AG	SNX29	intronic	Ovary	122	-0.007299	0.0895875	0.00081076	1530.15	0.0588903	cg01574788	12090276	1.147	0.478651	0.0981972	0.341206	0.407385	0.535625	0.626931	SNX29	NM_001080530	Body	.
chr2_44950153_44950201	AC	SIX3;SIX2	intergenic	Ovary	122	-0.006211	0.0895854	0.000810879	1530.37	0.0588943	cg19772092	44950493	0.316	0.517522	0.0592092	0.437383	0.48498	0.540546	0.603897	.	.	.	N_Shore
chr11_76996398_76996431	ATT	ACER3	intronic	Lung	177	-0.007235	0.0622526	0.00081089	1533.64	0.0434274	cg07107130	77034387	37.9725	0.355179	0.0553164	0.259788	0.323505	0.39224	0.437813	B3GNT6	NM_138706	TSS200	.
chr3_111546919_111546947	AC	CD96	intronic	Ovary	122	0.00337	0.0895833	0.000811	1530.6	0.0589004	cg13021569	111522063	24.87	0.84487	0.111645	0.64899	0.778493	0.943579	0.973519	.	.	.	.
chr7_84136962_84137006	AGGA	SEMA3A	intronic	Ovary	122	0.012994	0.0895825	0.000811046	1530.68	0.0589004	cg00922200	84112917	24.067	0.497601	0.090999	0.33876	0.451454	0.55745	0.64254	SEMA3A	NM_006080	Body	.
chr3_71091097_71091131	TG	FOXP1	intronic	Ovary	122	-0.009109	0.0895819	0.000811081	1530.75	0.0589004	cg26897607	71088362	2.752	0.70028	0.0876697	0.583022	0.642894	0.744568	0.828356	FOXP1;FOXP1;FOXP1;FOXP1;FOXP1;FOXP1;FOXP1	NM_001244815;NM_032682;NM_001244816;NM_001244814;NM_001244812;NM_001244810;NM_001244808	Body;Body;Body;Body;Body;Body;Body	.
chr3_69687190_69687234	TG	FRMD4B;MITF	intergenic	Ovary	122	0.004138	0.0895818	0.000811087	1530.76	0.0589004	cg13591315	69719655	32.443	0.519588	0.0709347	0.441852	0.471987	0.555969	0.620935	.	.	.	.
chr12_48977748_48977780	CA	WNT1	upstream	Colon, transverse	176	0.006095	0.062597	0.00081112	1533.61	0.0447183	cg19784221	48969193	8.571	0.76408	0.0648417	0.647854	0.724943	0.811161	0.855121	WNT10B	NM_003394	Body	N_Shore
chr2_238412146_238412164	GT	TRAF3IP1;ASB1	intergenic	Ovary	122	0.005939	0.0895802	0.000811178	1530.93	0.0589047	cg21699342	238451864	39.709	0.790606	0.0554349	0.710173	0.752744	0.821567	0.886377	ASB1	NM_001040445	3'UTR	N_Shore
chr1_20750322_20750378	AC	HP1BP3	intronic	Lung	177	-0.001165	0.062249	0.000811179	1534.18	0.0434404	cg14035553	20702950	47.4	0.661181	0.0430051	0.589208	0.637321	0.686773	0.726425	KIF17;KIF17	NM_001122819;NM_020816	Body;Body	N_Shore
chr1_209432291_209432330	AGC	MIR205HG	ncRNA_exonic	Colon, transverse	176	-0.003114	0.0625954	0.000811252	1533.86	0.0447225	cg27261597	209431033	1.2775	0.852559	0.0514555	0.782277	0.815031	0.890887	0.946058	LOC642587;MIR205	NM_001104548;NR_029622	Body;TSS1500	.
chr2_203535258_203535300	TGAC	RAPH1	UTR5	Colon, transverse	162	0.003592	0.0678985	0.000811268	1533.89	0.0447225	cg02195426	203583284	48.005	0.962043	0.0142164	0.93859	0.955099	0.971585	0.979571	.	.	.	.
chr3_177687164_177687226	TG	LINC00578	ncRNA_intronic	Lung	177	0.001362	0.0622462	0.00081141	1534.62	0.0434513	cg27099480	177714339	27.144	0.916557	0.0342979	0.860075	0.892179	0.944212	0.967673	LINC00578	NR_047568	Body	.
chr11_76868391_76868432	TG	ACER3	intronic	Lung	177	0.005967	0.0622459	0.000811429	1534.66	0.0434513	cg10550506	76837863	30.5485	0.787859	0.0686245	0.672495	0.74754	0.834632	0.882868	.	.	.	.
chr6_56148338_56148368	AG	COL21A1	intronic	Ovary	122	0.000942	0.0895748	0.000811487	1531.52	0.0589212	cg06480765	56156859	8.506	0.971917	0.013487	0.941842	0.967095	0.98136	0.986681	COL21A1	NM_030820	Body	.
chr22_22217201_22217239	GC	PRAMENP;VPREB1	intergenic	Colon, transverse	176	-0.002506	0.062592	0.000811531	1534.39	0.0447358	cg03763796	22244716	27.496	0.465556	0.102641	0.304919	0.398862	0.524852	0.661834	VPREB1	NM_007128	TSS200	.
chr10_119028571_119028682	AAGG	CACUL1;NANOS1	intergenic	Ovary	122	0.00943	0.0895741	0.000811532	1531.6	0.0589214	cg10186901	118978778	49.8485	0.316909	0.106311	0.160577	0.259406	0.371075	0.407522	.	.	.	.
chr1_2098648_2098697	TTTTG	PRKCZ	intronic	Lung	177	-0.013262	0.0622427	0.00081169	1535.15	0.043464	cg09560161	2133803	35.1305	0.424793	0.0437642	0.355405	0.394222	0.455176	0.497067	PRKCZ;PRKCZ;PRKCZ	NM_001033582;NM_002744;NM_001033581	5'UTR;Body;5'UTR	N_Shore
chr3_172091873_172091909	GT	FNDC3B	intronic	Colon, transverse	176	0.00332	0.0625898	0.000811704	1534.72	0.044744	cg03131587	172057196	34.695	0.704615	0.0802942	0.584397	0.647364	0.757976	0.82872	FNDC3B;FNDC3B	NM_022763;NM_001135095	5'UTR;5'UTR	.
chr1_48003918_48003946	AC	TRABD2B;SKINT1L	intergenic	Colon, transverse	176	-0.004098	0.0625891	0.00081176	1534.83	0.0447458	cg08456859	47984471	19.461	0.5987	0.0520078	0.517134	0.569646	0.63147	0.678101	.	.	.	Island
chr13_45358649_45358677	CA	TPT1-AS1	ncRNA_intronic	Colon, transverse	176	-0.001597	0.0625885	0.000811807	1534.91	0.0447471	cg07853397	45372978	14.315	0.576547	0.0990613	0.398223	0.513069	0.645468	0.731268	TPT1-AS1	NR_024458	Body	.
chr1_225858948_225858996	TG	TMEM63A	intronic	Ovary	122	0.004203	0.0895682	0.000811869	1532.24	0.0589353	cg21837189	225898136	39.164	0.805062	0.0273252	0.768692	0.790675	0.81887	0.854662	.	.	.	.
chr22_41798116_41798170	AC	MEI1	intronic	Ovary	122	0.006011	0.0895679	0.000811885	1532.27	0.0589353	cg10386501	41763244	34.899	0.230932	0.0777593	0.122945	0.177215	0.275746	0.353814	MEI1	NM_152513	Body	.
chr3_136882547_136882589	TG	NCK1	intronic	Ovary	122	-0.011535	0.0895669	0.000811942	1532.38	0.0589353	cg10657837	136886032	3.464	0.848296	0.0437655	0.782092	0.822033	0.878085	0.914408	NCK1;NCK1	NM_001291999;NM_006153	5'UTR;5'UTR	.
chr16_75297146_75297195	TG	CFDP1	intronic	Colon, transverse	176	-0.003055	0.0625857	0.000812039	1535.35	0.0447585	cg00532633	75305703	8.5325	0.170724	0.0594095	0.0793747	0.129108	0.210529	0.270597	CFDP1	NM_006324	Body	.
chr6_133192079_133192115	GT	LINC00326;EYA4	intergenic	Ovary	121	-0.026545	0.0902857	0.000812046	1532.57	0.0589406	cg26501369	133240676	48.579	0.510626	0.106826	0.344171	0.441079	0.586124	0.660659	EYA4;EYA4;EYA4	NM_172105;NM_172103;NM_004100	TSS1500;TSS1500;TSS1500	N_Shore
chr9_112333643_112333773	CGCCCC	PTBP3	UTR5	Colon, transverse	165	0.005346	0.066674	0.000812318	1535.88	0.0447726	cg20155849	112338790	5.082	0.491178	0.104969	0.308447	0.416772	0.573254	0.642922	MIR3134	NR_036085	Body	.
chr17_81793921_81793944	AC	SLC25A10;GCGR	intergenic	Colon, transverse	176	0.024255	0.0625807	0.000812444	1536.12	0.044777	cg23565609	81843050	49.1175	0.923698	0.0608138	0.792732	0.89155	0.969868	0.981964	.	.	.	S_Shore
chr11_70196365_70196425	GTGTT	ANO1;FADD	intergenic	Ovary	122	-0.006048	0.0895581	0.000812447	1533.33	0.0589583	cg10979435	70167648	28.747	0.871275	0.0476566	0.784069	0.840059	0.905906	0.941608	ANO1;ANO1	NM_018043;NR_030691	Body;Body	.
chr1_90824058_90824108	AC	LINC02609	ncRNA_intronic	Lung	177	0.011653	0.0622313	0.000812617	1536.9	0.0435117	cg17568606	90800432	23.651	0.576047	0.0897419	0.427087	0.5096	0.648577	0.720602	.	.	.	.
chr11_13873941_13874016	GT	LINC02545;LINC02683	intergenic	Lung	177	0.002701	0.062231	0.000812646	1536.96	0.0435117	cg12841013	13884309	10.3305	0.964946	0.0265126	0.939671	0.962668	0.976369	0.982457	.	.	.	.
chr17_82212741_82212759	CCCACGCCT	CCDC57	intronic	Lung	177	0.004213	0.062231	0.000812648	1536.96	0.0435117	cg23224090	82232157	19.407	0.041916	0.0141208	0.0227057	0.0317426	0.0501384	0.0658449	SLC16A3;SLC16A3;SLC16A3	NM_001042423;NM_001042422;NM_004207	TSS200;5'UTR;5'UTR	S_Shore
chr12_9972042_9972060	TG	CLEC12A	intronic	Colon, transverse	176	0.030147	0.0625779	0.000812673	1536.55	0.0447869	cg24299306	9943553	28.498	0.642725	0.134085	0.396095	0.588828	0.728365	0.796687	.	.	.	.
chr2_71874438_71874474	AC	DYSF;CYP26B1	intergenic	Colon, transverse	176	-0.002939	0.0625775	0.000812703	1536.61	0.0447873	cg25705148	71852368	22.088	0.568715	0.0634032	0.475541	0.53667	0.606486	0.665455	.	.	.	Island
chr22_46491625_46491637	TC	CELSR1	intronic	Lung	177	-0.011622	0.0622275	0.000812932	1537.5	0.0435256	cg00279041	46471927	19.704	0.797901	0.0434082	0.725517	0.770907	0.832005	0.864538	CELSR1	NM_014246	Body	.
chr20_36853702_36853742	GT	SOGA1	intronic	Ovary	122	-0.007337	0.0895497	0.000812932	1534.24	0.058989	cg01334159	36839132	14.59	0.627529	0.064087	0.529999	0.586671	0.669743	0.730154	C20orf117;C20orf117	NM_080627;NM_199181	Body;Body	N_Shore
chr7_27111485_27111513	GT	HOXA3	intronic	Colon, transverse	176	0.001422	0.0625739	0.000812993	1537.16	0.0448007	cg05743885	27156746	45.247	0.0445793	0.0222654	0.0146277	0.0267608	0.0588762	0.0836846	HOXA7	NM_006896	TSS200	Island
chr13_99088692_99088728	GT	DOCK9-DT	downstream	Lung	177	-0.003835	0.0622267	0.000812994	1537.62	0.0435268	cg27462475	99084050	4.66	0.882385	0.053971	0.784314	0.856057	0.922923	0.953592	DOCK9;DOCK9	NM_015296;NM_001130049	Body;Body	N_Shelf
chr11_66537926_66537961	AAATA	ZDHHC24	UTR3	Colon, transverse	176	0.010218	0.0625734	0.000813033	1537.23	0.0448008	cg18520119	66509584	28.3595	0.550546	0.0598205	0.456636	0.505368	0.585527	0.648522	BBS1;DPP3;DPP3;DPP3	NM_024649;NM_130443;NM_005700;NM_001256670	TSS1500;3'UTR;3'UTR;3'UTR	.
chr10_91942298_91942330	TG	BTAF1	intronic	Colon, transverse	176	0.001968	0.0625733	0.000813043	1537.25	0.0448008	cg03778899	91923051	19.263	0.944104	0.0391062	0.861314	0.934365	0.969267	0.982376	BTAF1	NM_003972	TSS1500	N_Shore
chr11_19776632_19776676	TG	NAV2	intronic	Colon, transverse	176	0.002959	0.0625726	0.000813101	1537.36	0.0448027	cg10142738	19736079	40.575	0.485548	0.0928838	0.31397	0.432321	0.538731	0.630596	NAV2;NAV2;NAV2;NAV2	NM_001111018;NM_145117;NM_182964;NM_001244963	Body;Body;Body;Body	.
chr13_100524983_100525027	GATA	PCCA	intronic	Ovary	122	-0.041826	0.0895467	0.000813105	1534.57	0.0589967	cg22432024	100515543	9.462	0.60562	0.27365	0.178204	0.346527	0.806545	0.985517	PCCA;PCCA	NM_001127692;NM_000282	Body;Body	.
chr3_40451411_40451447	CA	ENTPD3-AS1	ncRNA_intronic	Lung	177	0.006926	0.0622243	0.000813194	1537.99	0.0435347	cg10374202	40458277	6.848	0.582273	0.0580754	0.48696	0.548358	0.623566	0.674043	RPL14;RPL14	NM_001034996;NM_003973	Body;Body	S_Shore
chr7_88286764_88286808	AC	STEAP4	intronic	Ovary	122	-0.003245	0.0895448	0.000813213	1534.77	0.0590003	cg03761670	88292016	5.23	0.84869	0.0361172	0.795809	0.82899	0.873359	0.901388	STEAP4;STEAP4;STEAP4	NM_024636;NM_001205316;NM_001205315	5'UTR;5'UTR;5'UTR	.
chr10_34992239_34992283	AC	PARD3-AS1;CUL2	intergenic	Colon, transverse	176	0.006169	0.06257	0.000813309	1537.75	0.0448116	cg08583969	34966220	26.041	0.742127	0.138312	0.487552	0.654469	0.830629	0.951851	.	.	.	.
chr18_63331270_63331341	AGAGAGAC	KDSR	UTR3	Lung	177	-0.00724	0.0622221	0.000813371	1538.33	0.043543	cg05724997	63320823	10.4825	0.0459143	0.0223912	0.0258053	0.0316006	0.0505538	0.0976128	BCL2;BCL2	NM_000633;NM_000657	TSS1500;TSS1500	Island
chr6_32155563_32155618	GT	PPT2-EGFL8	ncRNA_intronic	Colon, transverse	176	0.003728	0.0625687	0.000813417	1537.96	0.0448162	cg06974409	32166546	10.9555	0.734071	0.0825753	0.594081	0.682508	0.793999	0.86212	EGFL8	NM_030652	Body	N_Shore
chr12_389551_389590	AGGCG	CCDC77	intronic	Ovary	122	-0.001704	0.0895393	0.000813529	1535.37	0.0590187	cg27509306	401438	11.8675	0.0389813	0.0192255	0.0203271	0.0277492	0.0426183	0.0730944	CCDC77;CCDC77;CCDC77;CCDC77	NM_001130146;NM_001130147;NM_032358;NM_001130148	TSS200;5'UTR;TSS200;5'UTR	Island
chr1_197038701_197038729	TAAA	F13B	downstream	Colon, transverse	167	0.007546	0.065875	0.000813529	1538.17	0.0448211	cg25039753	197068281	29.566	0.894364	0.0491025	0.803809	0.867256	0.929268	0.963766	F13B	NM_001994	TSS1500	.
chr6_105166868_105166894	TG	BVES-AS1	ncRNA_intronic	Colon, transverse	176	-0.004929	0.0625667	0.000813582	1538.27	0.0448227	cg08826738	105137476	29.405	0.0965808	0.0330092	0.0550616	0.0711069	0.112684	0.160551	BVES;BVES	NM_147147;NM_007073	TSS1500;TSS1500	Island
chr16_3159781_3159825	GT	CASP16P;OR1F1	intergenic	Colon, transverse	176	-0.00268	0.062566	0.000813635	1538.37	0.0448243	cg26571320	3190141	30.338	0.38131	0.0550462	0.296474	0.339919	0.419168	0.477359	.	.	.	S_Shore
chr6_36859811_36859843	TG	PPIL1	intronic	Ovary	122	0.00361	0.0895374	0.00081364	1535.58	0.0590244	cg09694029	36851779	8.048	0.267113	0.121026	0.0964439	0.179305	0.332428	0.497827	.	.	.	.
chr6_89959097_89959147	CA	BACH2	intronic	Colon, transverse	176	0.002927	0.0625653	0.00081369	1538.47	0.044826	cg25901986	89920174	38.948	0.697795	0.106417	0.535107	0.620404	0.771782	0.892526	.	.	.	.
chr16_23067913_23067929	CA	USP31	UTR3	Lung	177	-0.013297	0.062217	0.000813784	1539.11	0.0435626	cg11003665	23071981	4.06	0.612273	0.0958572	0.477427	0.540646	0.668498	0.792799	USP31	NM_020718	Body	.
chr6_111046386_111046422	TG	GSTM2P1	ncRNA_exonic	Lung	177	-0.004208	0.0622161	0.000813864	1539.26	0.0435657	cg18600179	111057200	10.796	0.87689	0.0500548	0.787372	0.845324	0.914035	0.942954	.	.	.	.
chr8_143366508_143366532	AC	RHPN1-AS1	downstream	Lung	177	-0.014823	0.0622151	0.000813943	1539.41	0.0435687	cg10358281	143381729	15.209	0.825948	0.0545192	0.787513	0.814774	0.84717	0.868399	RHPN1	NM_052924	Body	S_Shore
chr6_151069251_151069281	TC	MTHFD1L	intronic	Lung	177	-0.019027	0.0622148	0.000813967	1539.46	0.0435687	cg15448680	151056180	13.086	0.954669	0.0954266	0.637208	0.977643	0.984423	0.989822	MTHFD1L;MTHFD1L;MTHFD1L	NM_015440;NM_001242767;NM_001242768	Body;Body;Body	.
chr2_236873368_236873484	TTCT	ACKR3;LOC93463	intergenic	Lung	177	0.001974	0.0622145	0.000813993	1539.51	0.0435689	cg15307353	236873166	0.26	0.90834	0.0434874	0.836033	0.88451	0.942377	0.96412	.	.	.	.
chr7_34129606_34129683	AGAA	BMPER	intronic	Colon, transverse	176	0.00455	0.0625612	0.000814028	1539.11	0.0448419	cg21137870	34158534	28.8895	0.715448	0.0975283	0.468595	0.68867	0.770321	0.826762	.	.	.	.
chr7_5554789_5554828	TG	ACTB;FSCN1	intergenic	Colon, transverse	176	0.005918	0.0625609	0.00081405	1539.15	0.0448419	cg24348891	5568009	13.2005	0.700647	0.0658516	0.595774	0.655279	0.743433	0.806147	.	.	.	N_Shelf
chr12_113591392_113591436	GAAA	LHX5-AS1;LINC01234	intergenic	Colon, transverse	176	0.002683	0.0625604	0.000814089	1539.23	0.0448428	cg19440334	113573779	17.635	0.511195	0.0513668	0.429403	0.477418	0.540539	0.603081	.	.	.	.
chr12_4820546_4820592	AC	KCNA6	intronic	Lung	177	0.004411	0.0622129	0.000814125	1539.76	0.0435747	cg10671668	4810064	10.505	0.0577984	0.0452885	0.0218855	0.0279017	0.0764984	0.162208	KCNA6	NM_002235	1stExon	Island
chr3_193596294_193596423	CTTTT	OPA1	intronic	Colon, transverse	173	-0.002246	0.0636248	0.000814135	1539.32	0.0448433	cg23159337	193554989	41.3695	0.179597	0.0742001	0.0588596	0.129811	0.228012	0.299232	ATP13A4	NM_032279	TSS200	.
chr12_66294139_66294179	TG	IRAK3;HELB	intergenic	Colon, transverse	176	0.003871	0.0625594	0.000814171	1539.38	0.0448433	cg03498145	66291874	2.285	0.663375	0.0833094	0.514528	0.613675	0.719495	0.780723	.	.	.	.
chr2_197804942_197804966	GCC	PLCL1	UTR5	Colon, transverse	176	-0.016982	0.0625593	0.000814177	1539.4	0.0448433	cg26213240	197851119	46.165	0.509119	0.0764193	0.390839	0.460559	0.554949	0.650984	PLCL1	NM_006226	Body	.
chr6_26577789_26577813	GTT	LOC105374988;ABT1	intergenic	Lung	177	0.006927	0.0622113	0.000814254	1540	0.0435791	cg15418890	26593004	15.203	0.888513	0.0477139	0.800612	0.858449	0.925503	0.952629	.	.	.	N_Shelf
chr4_86908168_86908218	AC	C4orf36;AFF1-AS1	intergenic	Lung	177	-0.00343	0.0622103	0.000814333	1540.15	0.0435821	cg10745637	86937345	29.152	0.900011	0.032306	0.845882	0.883174	0.921681	0.940497	AFF1	NM_001166693	5'UTR	S_Shore
chr13_113040412_113040436	TG	MCF2L	intronic	Colon, transverse	176	0.002275	0.0625548	0.000814542	1540.08	0.0448586	cg02347312	113044292	3.868	0.837545	0.0488824	0.752016	0.806605	0.866859	0.912062	MCF2L;MCF2L	NM_001112732;NM_024979	Body;Body	N_Shelf
chr12_132639946_132639998	AAAAC	POLE	intronic	Ovary	122	0.048928	0.0895209	0.000814588	1537.37	0.0590887	cg24679624	132602438	37.534	0.755808	0.142079	0.498957	0.688424	0.84397	0.913787	.	.	.	N_Shore
chr10_101832296_101832340	TG	KCNIP2	intronic	Lung	177	-0.002541	0.0622062	0.000814665	1540.78	0.0435987	cg25723614	101843182	10.864	0.733024	0.0364226	0.671396	0.706769	0.758903	0.783512	KCNIP2;KCNIP2;KCNIP2;KCNIP2;KCNIP2;KCNIP2	NM_173195;NM_173191;NM_173193;NM_173192;NM_014591;NM_173197	Body;Body;Body;Body;Body;Body	N_Shore
chr19_33829269_33829302	AC	KCTD15;LSM14A	intergenic	Colon, transverse	176	0.005444	0.0625525	0.000814727	1540.43	0.0448662	cg04321555	33794832	34.4535	0.339943	0.129845	0.130354	0.254234	0.427661	0.559161	.	.	.	N_Shore
chr3_119677071_119677139	AGAGGGC	COX17	intronic	Colon, transverse	176	0.009297	0.0625512	0.000814839	1540.65	0.0448709	cg26166688	119677793	0.688	0.275191	0.0562332	0.185754	0.238198	0.312805	0.364901	COX17	NM_005694	TSS1500	S_Shore
chr8_38798606_38798640	GT	TACC1	intronic	Colon, transverse	176	0.004088	0.0625505	0.000814895	1540.75	0.0448715	cg04889181	38786210	12.413	0.935413	0.051151	0.840052	0.910695	0.971289	0.983441	TACC1;TACC1;TACC1	NM_001122824;NM_006283;NM_001146216	TSS1500;TSS1500;5'UTR	N_Shore
chr5_2140406_2140444	AC	CTD-2194D22.4;LOC100506858	intergenic	Ovary	122	0.016198	0.0895137	0.000815002	1538.15	0.0591092	cg23008238	2112345	28.08	0.310618	0.177227	0.128352	0.180261	0.367786	0.712464	.	.	.	Island
chr1_225839366_225839402	GT	EPHX1	intronic	Ovary	122	-0.006404	0.0895133	0.000815028	1538.2	0.0591092	cg19817882	225887369	47.985	0.81702	0.0844535	0.671023	0.762531	0.881133	0.939738	LEFTY1	NM_020997	Body	N_Shore
chr4_140568108_140568156	GT	UCP1	intronic	Colon, transverse	176	-0.002758	0.062548	0.000815099	1541.14	0.0448794	cg05644921	140567960	0.172	0.0643387	0.0227188	0.0377637	0.0479846	0.0729343	0.105908	UCP1	NM_021833	Body	N_Shore
chr1_37041636_37041666	CA	GRIK3;MIR4255	intergenic	Colon, transverse	176	0.00561	0.0625478	0.00081511	1541.16	0.0448794	cg06835875	37021161	20.49	0.459586	0.0540325	0.367286	0.42514	0.492554	0.541733	GRIK3	NM_000831	Body	.
chr10_78128868_78128896	TG	RPS24;LINC00856	intergenic	Lung	176	0.004649	0.0625457	0.000815286	1541.95	0.0436282	cg14087706	78169302	40.42	0.382763	0.0395864	0.323975	0.360688	0.406235	0.44558	.	.	.	.
chr3_100135438_100135490	TG	CMSS1	intronic	Colon, transverse	176	-0.002916	0.0625452	0.000815323	1541.56	0.0448885	cg27384355	100125509	9.955	0.934671	0.0472172	0.864861	0.916979	0.96435	0.977931	C3orf26;C3orf26	NM_032359;NM_001167924	Body;Body	.
chr5_177343564_177343594	AC	LMAN2	intronic	Ovary	122	-0.001336	0.0895062	0.000815434	1538.97	0.0591342	cg11197664	177328541	15.038	0.923379	0.0301248	0.872752	0.9065	0.943388	0.957031	.	.	.	N_Shelf
chr3_37027206_37027234	AC	MLH1	intronic	Lung	177	0.001876	0.0621963	0.00081548	1542.32	0.0436374	cg04726821	36992300	34.92	0.0411625	0.015624	0.0225673	0.0313779	0.0477967	0.0698777	MLH1;MLH1;MLH1;EPM2AIP1;MLH1	NM_001167618;NM_001167617;NM_001167619;NM_014805;NM_000249	TSS1500;TSS1500;TSS1500;1stExon;TSS1500	N_Shore
chr11_69809532_69809572	CA	FGF3	downstream	Lung	177	-0.003313	0.0621955	0.000815543	1542.44	0.0436395	cg27289406	69809323	0.229	0.695321	0.0333146	0.645459	0.671968	0.718882	0.752164	.	.	.	N_Shore
chr13_20420701_20420750	TG	CRYL1	intronic	Ovary	121	0.001064	0.0902238	0.000815583	1539.25	0.0591404	cg01951128	20402674	18.0515	0.95667	0.0218845	0.913816	0.946332	0.971234	0.983579	.	.	.	.
chr2_24853005_24853067	GT	ADCY3	intronic	Colon, transverse	176	-0.003548	0.0625417	0.00081561	1542.1	0.044903	cg08981986	24832354	20.682	0.627314	0.0670325	0.510905	0.585717	0.673284	0.731443	ADCY3	NM_004036	Body	.
chr14_85566549_85566577	TG	FLRT2	intronic	Colon, transverse	176	-0.005022	0.0625413	0.000815638	1542.16	0.0449032	cg17410236	85530151	36.412	0.101419	0.0722901	0.0150706	0.0428448	0.140415	0.239732	FLRT2;FLRT2	NM_013231;NM_013231	1stExon;5'UTR	Island
chr2_128027165_128027224	CGG	SAP130	UTR5	Colon, transverse	175	-0.000906	0.0628899	0.000815829	1542.52	0.0449115	cg18448898	128031037	3.8425	0.955495	0.0212532	0.926879	0.948588	0.967215	0.976858	.	.	.	S_Shelf
chr9_16485083_16485131	AC	BNC2	intronic	Ovary	122	0.002511	0.0894994	0.00081583	1539.71	0.0591515	cg11122338	16436731	48.376	0.967516	0.0102684	0.949795	0.960534	0.975569	0.98197	BNC2	NM_017637	Body	.
chr12_117361838_117361899	AC	NOS1	upstream	Colon, transverse	176	0.004148	0.0625389	0.000815835	1542.53	0.0449115	cg02962597	117361944	0.0755	0.426715	0.058881	0.339209	0.38576	0.471458	0.525547	NOS1	NM_000620	TSS200	S_Shore
chr2_85418576_85418651	CA	SH2D6	upstream	Lung	177	-0.017383	0.0621917	0.000815856	1543.03	0.043653	cg26476820	85410728	7.8855	0.786164	0.067174	0.667163	0.747622	0.828533	0.900829	CAPG	NM_001747	TSS200	N_Shelf
chr5_177343564_177343594	AC	LMAN2	intronic	Lung	177	0.001762	0.0621916	0.000815864	1543.05	0.043653	cg11598255	177370639	27.06	0.726093	0.0633864	0.634608	0.678981	0.768485	0.832105	RGS14	NM_006480	Body	S_Shelf
chr12_115568972_115569010	AC	TBX3;MED13L	intergenic	Lung	177	0.007561	0.0621912	0.000815894	1543.1	0.0436534	cg08932256	115570453	1.462	0.816739	0.0576496	0.714708	0.779542	0.85759	0.913163	.	.	.	.
chr10_93564812_93564855	CT	CEP55;FFAR4	intergenic	Colon, transverse	176	0.004738	0.0625379	0.000815919	1542.69	0.0449148	cg21974855	93552546	12.2875	0.82382	0.0452359	0.754745	0.793216	0.851929	0.898744	.	.	.	.
chr1_83976033_83976086	TG	TTLL7	intronic	Ovary	122	-0.005217	0.0894966	0.000815991	1540.02	0.0591602	cg06271797	83943320	32.7395	0.876433	0.0457137	0.788896	0.848944	0.913009	0.944424	TTLL7	NM_024686	Body	.
chr5_1445476_1445570	CCGCCC	SLC6A3	upstream	Ovary	122	0.005094	0.0894962	0.000816013	1540.06	0.0591602	cg21620108	1462619	17.096	0.957607	0.0278693	0.902861	0.943422	0.978643	0.988993	LPCAT1	NM_024830	3'UTR	N_Shore
chr9_112462600_112462641	TG	C9orf147;HSDL2	intronic	Colon, transverse	176	-0.00504	0.0625355	0.000816112	1543.05	0.0449228	cg26331354	112505348	42.7275	0.946301	0.0396998	0.860088	0.938943	0.972377	0.980699	KIAA1958;KIAA1958;KIAA1958	NM_001287036;NM_001287038;NM_133465	5'UTR;5'UTR;5'UTR	.
chr3_147394117_147394141	CT	ZIC4	intronic	Lung	177	-0.008726	0.0621877	0.000816184	1543.65	0.0436664	cg14563954	147423499	29.37	0.1909	0.034526	0.144588	0.166971	0.21158	0.248853	.	.	.	N_Shore
chr11_17552528_17552615	TCCCCCACCTGTCCTGTG	OTOG	intronic	Ovary	122	0.002951	0.0894915	0.000816287	1540.58	0.0591778	cg09807524	17548009	4.5625	0.822046	0.051048	0.723439	0.794624	0.854821	0.893258	.	.	.	S_Shelf
chr9_74480732_74480790	TC	RORB-AS1	ncRNA_intronic	Colon, transverse	176	0.000769	0.0625333	0.000816295	1543.4	0.0449289	cg02908587	74497271	16.51	0.0345989	0.0104605	0.0197348	0.0270589	0.0394181	0.0525187	RORB	NM_006914	TSS200	N_Shore
chr2_43425446_43425488	TG	THADA	intronic	Lung	177	0.001646	0.0621858	0.000816334	1543.93	0.0436732	cg02312154	43448129	22.662	0.961076	0.0133988	0.938293	0.954359	0.970659	0.977104	THADA;THADA	NM_022065;NM_001083953	Body;Body	.
chr6_169899078_169899099	CCCCG	LINC00574;LOC100131532	intergenic	Colon, transverse	176	0.020069	0.0625322	0.000816383	1543.57	0.0449325	cg27393114	169865735	33.3535	0.518243	0.0439518	0.440182	0.490741	0.549191	0.583058	.	.	.	.
chr11_74943524_74943589	GT	XRRA1	intronic	Colon, transverse	176	-0.001597	0.0625315	0.00081644	1543.67	0.0449334	cg12384926	74933098	10.4585	0.878443	0.0411702	0.807727	0.854554	0.908067	0.940839	XRRA1	NM_182969	Body	.
chr21_46116926_46116956	AC	COL6A2	intronic	Colon, transverse	176	0.006024	0.0625308	0.000816493	1543.77	0.0449346	cg05626165	46110263	6.678	0.813555	0.0510724	0.728582	0.778485	0.847241	0.894709	COL6A2;COL6A2;COL6A2	NM_058175;NM_001849;NM_058174	5'UTR;5'UTR;5'UTR	N_Shore
chr5_91319012_91319080	TG	LUCAT1;ARRDC3	intergenic	Ovary	122	0.011642	0.089487	0.000816547	1541.07	0.0591932	cg13782035	91314605	4.441	0.625604	0.102889	0.515871	0.594729	0.68696	0.734538	LUCAT1;LUCAT1	NR_103548;NR_103549	TSS1500;TSS1500	.
chr3_46364634_46364650	TA	CCR5AS	downstream	Ovary	122	0.012158	0.0894867	0.000816562	1541.09	0.0591932	cg02315645	46352876	11.766	0.0839651	0.0705864	0.0320045	0.0443181	0.0989404	0.166739	CCR2;CCR2	NM_001123041;NM_001123396	TSS1500;TSS1500	.
chr10_3120369_3120399	TG	PFKP	intronic	Colon, transverse	176	0.002832	0.0625299	0.00081657	1543.92	0.0449371	cg07192047	3143512	23.128	0.905505	0.03168	0.84891	0.88619	0.928906	0.94978	PITRM1	NM_014889	Body	.
chr12_113591392_113591436	GAAA	LHX5-AS1;LINC01234	intergenic	Colon, transverse	176	-0.001223	0.0625297	0.000816585	1543.95	0.0449371	cg24156796	113591841	0.427	0.0832175	0.0317564	0.0406323	0.0609002	0.101765	0.141247	.	.	.	Island
chr22_29818403_29818477	AC	ASCC2	intronic	Ovary	122	0.001605	0.0894851	0.000816656	1541.27	0.0591962	cg01935194	29779211	39.229	0.558818	0.108326	0.403631	0.471695	0.63013	0.73205	.	.	.	.
chr2_54015645_54015687	CA	ACYP2	intronic	Lung	177	-0.014254	0.0621815	0.000816686	1544.6	0.0436907	cg04165577	54054092	38.426	0.664224	0.11677	0.443583	0.60631	0.748762	0.832402	.	.	.	.
chr6_167783395_167783454	AGGA	LINC02487;LINC01558	intergenic	Ovary	122	-0.006487	0.089484	0.000816717	1541.39	0.0591962	cg25534601	167797483	14.0585	0.757098	0.0404277	0.690675	0.735591	0.784896	0.811431	C6orf123	NR_026773	TSS1500	Island
chr20_49775036_49775058	AC	B4GALT5;SLC9A8	intergenic	Lung	177	-0.017955	0.062181	0.00081673	1544.68	0.0436919	cg14860676	49776620	1.573	0.575176	0.075489	0.433592	0.528049	0.621588	0.690932	.	.	.	.
chr19_8695238_8695278	AAAC	NFILZ;ACTL9	intergenic	Ovary	122	0.006918	0.0894827	0.000816794	1541.53	0.0591986	cg09573465	8695524	0.266	0.932571	0.0242463	0.890233	0.921144	0.95022	0.964362	.	.	.	N_Shore
chr5_135818054_135818118	CT	SLC25A48	intronic	Colon, transverse	176	-0.000978	0.0625267	0.000816831	1544.41	0.0449459	cg23345298	135856613	38.527	0.637444	0.0618391	0.555732	0.598999	0.678849	0.731971	LOC153328	NM_145282	Body	S_Shelf
chr1_16166149_16166249	CCAT	EPHA2;ARHGEF19	intergenic	Ovary	122	0.002699	0.0894806	0.000816915	1541.76	0.0592008	cg21647035	16146984	19.215	0.423906	0.0999516	0.284464	0.352309	0.480701	0.586221	EPHA2	NM_004431	Body	N_Shore
chr8_108457331_108457373	GT	EMC2	intronic	Colon, transverse	176	0.002095	0.0625255	0.000816929	1544.6	0.0449481	cg22293416	108481157	23.805	0.827249	0.0326164	0.761784	0.809831	0.849542	0.872828	TTC35	NM_014673	Body	.
chr1_81349631_81349663	AC	ADGRL2	intronic	Ovary	122	-0.004657	0.08948	0.000816948	1541.82	0.0592008	cg13349503	81325685	23.962	0.312606	0.0446097	0.243796	0.283578	0.340404	0.365202	.	.	.	.
chr7_162283_162325	GT	LOC100507642;LOC105375115	intergenic	Ovary	122	-0.003065	0.0894795	0.000816976	1541.88	0.0592008	cg04666591	197206	34.902	0.540045	0.0431508	0.480678	0.515396	0.56279	0.610145	FAM20C	NM_020223	Body	S_Shore
chr21_40156287_40156339	AG	DSCAM	intronic	Colon, transverse	176	0.003538	0.0625245	0.000817008	1544.75	0.0449491	cg21118414	40144393	11.92	0.754033	0.0728285	0.61549	0.717337	0.812179	0.842483	DSCAM	NM_001389	Body	Island
chr15_67222242_67222283	CA	AAGAB	intronic	Colon, transverse	176	0.000965	0.0625237	0.000817078	1544.88	0.0449498	cg11971724	67255231	32.9685	0.134132	0.0359915	0.076849	0.110324	0.15612	0.200484	AAGAB;AAGAB;AAGAB;IQCH;IQCH;IQCH;IQCH;IQCH	NM_024666;NM_001271886;NM_001271885;NM_022784;NM_001284349;NM_001284348;NM_001284347;NM_001031715	TSS1500;TSS1500;TSS200;Body;5'UTR;5'UTR;5'UTR;Body	S_Shore
chr18_63970130_63970148	GCG	SERPINB8	UTR5	Lung	177	0.008708	0.0621762	0.000817124	1545.43	0.0437105	cg17717993	63931037	39.102	0.690992	0.0840863	0.527757	0.644933	0.745461	0.793249	SERPINB10	NM_005024	Body	.
chr7_38390961_38391015	AG	AMPH	intronic	Colon, transverse	176	0.004002	0.0625229	0.000817143	1545	0.0449521	cg18525815	38406972	15.984	0.738139	0.0932427	0.591577	0.678955	0.805353	0.876657	AMPH;AMPH	NM_001635;NM_139316	Body;Body	.
chr17_47255968_47255996	AAAT	ITGB3	intronic	Colon, transverse	175	0.022381	0.062873	0.000817193	1545.1	0.0449535	cg10753610	47257836	1.854	0.355882	0.086745	0.240752	0.300076	0.397242	0.489624	ITGB3	NM_000212	Body	S_Shelf
chr14_68669627_68669661	AC	RAD51B	intronic	Ovary	122	0.039242	0.0894737	0.000817313	1542.51	0.0592226	cg10127375	68667860	1.784	0.324496	0.161539	0.0831879	0.199965	0.433289	0.605813	.	.	.	.
chr4_76705307_76705334	AAC	SHROOM3	intronic	Colon, transverse	176	-0.012479	0.0625194	0.000817425	1545.54	0.044965	cg10901441	76709719	4.3985	0.740717	0.117114	0.540702	0.661424	0.834083	0.921162	SHROOM3	NM_020859	Body	.
chr1_201467639_201467681	AC	PHLDA3	intronic	Lung	177	0.003672	0.0621696	0.000817665	1546.45	0.0437357	cg08985987	201482742	15.082	0.783343	0.0477857	0.707891	0.753106	0.810774	0.861479	.	.	.	S_Shore
chr6_158124748_158124788	AC	SERAC1	intronic	Lung	177	0.006498	0.0621691	0.000817701	1546.52	0.0437364	cg14533068	158086921	37.847	0.737025	0.0886534	0.565762	0.689069	0.799829	0.862213	SYNJ2	NM_003898	Body	Island
chr1_46146686_46146754	AC	P3R3URF-PIK3R3;PIK3R3	intronic	Colon, transverse	176	0.002823	0.0625155	0.000817744	1546.14	0.0449786	cg02896515	46180296	33.576	0.714166	0.13938	0.449572	0.636338	0.825658	0.882149	TSPAN1	NM_005727	5'UTR	.
chr11_494148_494193	GCTGG	RNH1	downstream	Lung	177	0.005719	0.062168	0.000817792	1546.69	0.0437401	cg26332162	528831	34.6605	0.70972	0.0450285	0.638959	0.679872	0.739548	0.780194	.	.	.	.
chr7_1023624_1023678	AC	C7orf50	intronic	Colon, transverse	176	0.001996	0.0625147	0.000817807	1546.26	0.0449808	cg17581870	1023329	0.322	0.660939	0.0560908	0.574301	0.622542	0.702986	0.746535	C7orf50;C7orf50;MIR339;C7orf50	NM_001134395;NM_032350;NR_029898;NM_001134396	Body;Body;TSS1500;Body	Island
chr2_105355770_105355816	TG	C2orf49;FHL2	intergenic	Lung	177	0.003321	0.0621676	0.00081783	1546.76	0.0437408	cg27378025	105324132	31.661	0.832088	0.0856385	0.688097	0.802103	0.892622	0.925587	TGFBRAP1;TGFBRAP1	NM_001142621;NM_004257	5'UTR;5'UTR	.
chr14_72503572_72503592	AG	RGS6	intronic	Ovary	122	-0.004167	0.089459	0.000818165	1544.12	0.0592821	cg21836117	72545811	42.229	0.85977	0.0311721	0.81226	0.845024	0.875431	0.904219	RGS6	NM_004296	Body	.
chr1_21882400_21882442	AC	HSPG2	intronic	Colon, transverse	176	0.004877	0.0625094	0.000818245	1547.09	0.0450022	cg03977084	21887308	4.887	0.584427	0.0622512	0.485122	0.530725	0.63128	0.679747	HSPG2	NM_005529	Body	N_Shore
chr7_56497988_56498028	AAAT	DKFZp434L192	downstream	Ovary	122	0.01364	0.0894554	0.00081837	1544.51	0.059294	cg16357179	56495038	2.97	0.643851	0.0827524	0.494097	0.603008	0.708293	0.767752	DKFZp434L192	NR_026929	TSS1500	.
chr19_50805791_50805822	AC	C19orf48	upstream	Colon, transverse	176	-0.004473	0.0625074	0.000818406	1547.39	0.0450085	cg25749040	50820045	14.2385	0.141816	0.0436653	0.0765356	0.111039	0.167735	0.221227	KLK1	NM_002257	Body	S_Shore
chr16_11749934_11749962	TAAA	ZC3H7A	downstream	Ovary	122	0.022369	0.0894545	0.000818423	1544.61	0.059294	cg06994787	11741104	8.844	0.554763	0.10616	0.407593	0.480444	0.61802	0.740833	TXNDC11	NM_015914	Body	N_Shore
chr1_3711846_3711868	TG	TP73	intronic	Ovary	122	0.005917	0.0894545	0.000818424	1544.61	0.059294	cg17986341	3733207	21.35	0.428182	0.0518542	0.349375	0.388974	0.46433	0.499575	TP73;TP73;TP73;TP73	NM_001126240;NM_001126242;NM_005427;NM_001126241	3'UTR;3'UTR;3'UTR;3'UTR	S_Shore
chr13_113506558_113506580	GT	TMCO3	intronic	Colon, transverse	176	-0.012184	0.0625064	0.000818484	1547.54	0.0450114	cg01719701	113508682	2.113	0.60275	0.0811658	0.470744	0.564576	0.651642	0.716558	TMCO3	NM_017905	Body	N_Shelf
chr20_23099840_23099868	CA	CD93;LINC00656	intergenic	Colon, transverse	176	-0.01366	0.0625056	0.000818548	1547.66	0.0450136	cg18524790	23100416	0.562	0.781077	0.0560278	0.688686	0.743186	0.81349	0.872794	.	.	.	.
chr16_58506133_58506157	GT	NDRG4	intronic	Lung	177	-0.001737	0.0621569	0.000818702	1548.41	0.0437788	cg08229468	58504970	1.175	0.917981	0.0293976	0.865249	0.900193	0.941163	0.953536	NDRG4;NDRG4;NDRG4	NM_020465;NM_022910;NM_001130487	Body;Body;Body	S_Shelf
chr8_22423786_22423812	TC	SLC39A14	intronic	Ovary	122	-0.008301	0.0894481	0.000818793	1545.31	0.0593158	cg27320875	22398651	25.148	0.592431	0.196778	0.271013	0.489313	0.724195	0.909708	SLC39A14;SLC39A14;SLC39A14;SLC39A14	NM_015359;NM_001135154;NM_001128431;NM_001135153	5'UTR;5'UTR;5'UTR;5'UTR	.
chr22_46033401_46033423	TG	LOC730668;LINC00899	intergenic	Lung	177	-0.001409	0.0621557	0.000818808	1548.61	0.0437822	cg12727018	46040785	7.373	0.421201	0.0388826	0.362875	0.399443	0.44801	0.474409	LOC100271722	NR_027036	Body	N_Shelf
chr1_31516091_31516131	TCCTT	LDC1P;LINC01226	intergenic	Ovary	122	-0.005639	0.0894474	0.000818836	1545.39	0.0593158	cg22761241	31506080	10.031	0.839372	0.114829	0.63995	0.750077	0.948502	0.970196	LINC01225	NR_034112	TSS200	.
chr7_27156071_27156134	CCGCGCC	HOXA7	intronic	Ovary	122	-0.011253	0.0894467	0.000818877	1545.46	0.0593158	cg25901381	27185866	29.7635	0.0691476	0.0405284	0.0359217	0.0464936	0.0727521	0.149644	HOXA11AS;HOXA11	NR_002795;NM_005523	Body;TSS1500	Island
chr19_40634799_40634835	CAT	LTBP4;NUMBL	intergenic	Ovary	122	-0.033029	0.0894466	0.000818882	1545.47	0.0593158	cg23088184	40609672	25.145	0.677074	0.150633	0.423276	0.612592	0.778437	0.887123	LTBP4;LTBP4;LTBP4	NM_001042545;NM_001042544;NM_003573	Body;Body;Body	Island
chr3_172623315_172623352	AAAGA	LINC02068;NCEH1	intergenic	Colon, transverse	176	-0.01725	0.0625006	0.000818957	1548.43	0.0450309	cg10705999	172594809	28.5245	0.462458	0.091434	0.2999	0.406647	0.527081	0.599378	.	.	.	.
chr3_11590663_11590711	GT	VGLL4	intronic	Ovary	122	0.021689	0.0894452	0.000818961	1545.62	0.0593192	cg26283222	11571783	18.904	0.940515	0.0460496	0.916355	0.933161	0.954669	0.968111	VGLL4;VGLL4;VGLL4	NM_014667;NM_001128220;NM_001128219	Body;Body;Body	S_Shelf
chr5_81736143_81736189	AC	SSBP2	intronic	Colon, transverse	176	0.004518	0.0625002	0.000818995	1548.5	0.0450317	cg16913600	81736265	0.099	0.717497	0.110078	0.530854	0.631811	0.802791	0.8724	SSBP2;SSBP2;SSBP2;SSBP2;SSBP2;SSBP2	NM_001256736;NM_001256735;NM_001256734;NM_001256733;NM_001256732;NM_012446	Body;Body;Body;Body;Body;Body	.
chr8_142738011_142738033	TG	THEM6;SLURP1	intergenic	Lung	177	0.011323	0.0621531	0.000819015	1549	0.0437918	cg04311964	142752524	14.502	0.706444	0.0481816	0.618208	0.675628	0.740435	0.775895	LYPD2;LYPD2	NM_205545;NM_205545	1stExon;5'UTR	.
chr16_8710694_8710730	AG	ABAT	intronic	Colon, transverse	176	0.001695	0.0624999	0.000819019	1548.55	0.0450317	cg08834902	8712833	2.121	0.593259	0.125001	0.374096	0.510252	0.687739	0.794274	ABAT;ABAT	NM_020686;NM_000663	5'UTR;TSS200	.
chr1_89064199_89064275	GT	GBP1	intronic	Lung	177	0.00541	0.0621526	0.000819056	1549.08	0.0437928	cg11065931	89021381	42.856	0.494737	0.093882	0.344329	0.428234	0.55374	0.656812	GBP3	NM_018284	5'UTR	.
chr2_55008142_55008176	AC	RTN4	intronic	Lung	177	-0.009395	0.0621515	0.000819149	1549.26	0.0437953	cg17422574	55017962	9.803	0.704739	0.110982	0.495852	0.642425	0.781726	0.845929	RTN4;RTN4;RTN4;RTN4	NM_207521;NM_153828;NM_207520;NM_020532	Body;Body;Body;Body	.
chr18_63574067_63574103	AAAC	SERPINB12;SERPINB13	intergenic	Lung	177	0.01177	0.0621512	0.000819176	1549.31	0.0437955	cg16640388	63580143	6.058	0.708795	0.0619951	0.61067	0.668811	0.741776	0.819726	.	.	.	.
chr12_105236160_105236204	GGCC	APPL2	UTR5	Lung	163	-0.003549	0.0673849	0.000819224	1549.4	0.0437959	cg10397799	105234384	1.798	0.784508	0.05608	0.69355	0.749212	0.827604	0.87721	APPL2;APPL2;APPL2	NM_001251904;NM_018171;NM_001251905	Body;Body;TSS1500	N_Shore
chr7_4575773_4575811	CA	SDK1;FOXK1	intergenic	Colon, transverse	176	0.006839	0.0624972	0.000819236	1548.96	0.0450411	cg16714154	4613040	37.248	0.729087	0.0929726	0.570647	0.668583	0.792456	0.878137	.	.	.	.
chr17_38923649_38923693	AATA	LASP1;LINC00672	intergenic	Lung	170	0.024243	0.0646618	0.000819244	1549.44	0.0437959	cg10600889	38967514	43.843	0.341916	0.115233	0.159771	0.265302	0.408188	0.543765	FBXO47	NM_001008777	TSS200	.
chr12_50559709_50559745	CA	DIP2B	intronic	Lung	177	-0.007701	0.0621502	0.000819257	1549.46	0.0437959	cg17543239	50573035	13.308	0.648311	0.0872575	0.517709	0.59278	0.716604	0.773758	DIP2B	NM_173602	Body	.
chr5_56648268_56648296	CA	C5orf67;LOC105378979	intergenic	Colon, transverse	176	-0.002347	0.0624963	0.000819308	1549.1	0.0450437	cg02012622	56640920	7.362	0.550117	0.0920574	0.422706	0.486436	0.599648	0.73487	.	.	.	.
chr11_4049715_4049763	AC	STIM1	intronic	Lung	177	0.003636	0.062149	0.000819353	1549.64	0.0437984	cg05756986	4058115	8.376	0.402194	0.0735334	0.268046	0.361271	0.450455	0.503302	STIM1;STIM1;STIM1	NM_001277962;NM_001277961;NM_003156	Body;Body;Body	.
chr1_201756794_201756882	TCTT	IPO9-AS1	ncRNA_intronic	Ovary	122	0.000935	0.0894382	0.000819368	1546.39	0.0593396	cg08926546	201764064	7.226	0.93981	0.0384918	0.8641	0.934775	0.959142	0.974039	NAV1;IPO9-AS1;NAV1	NM_020443;NR_046696;NM_001167738	Body;Body;Body	.
chr6_52698209_52698229	GA	TMEM14A;GSTA7P	intergenic	Lung	177	-0.009688	0.0621488	0.000819374	1549.68	0.0437984	cg19987060	52665382	32.837	0.761216	0.0425554	0.68616	0.736807	0.787876	0.830009	LOC730101;LOC730101	NR_024405;NR_024403	Body;Body	S_Shore
chr2_202557464_202557514	AC	BMPR2	intronic	Lung	177	0.002354	0.0621482	0.00081942	1549.77	0.0437984	cg17841227	202604728	47.239	0.976373	0.0181547	0.960458	0.973946	0.984111	0.98916	.	.	.	.
chr22_26648931_26648953	AG	CRYBA4;MIAT	intergenic	Lung	177	-0.007152	0.0621481	0.000819429	1549.79	0.0437984	cg16061551	26610162	38.78	0.767791	0.050151	0.684707	0.734213	0.800652	0.853764	CRYBB1	NM_001887	Body	.
chr2_25192995_25193027	TG	POMC;LINC01381	intergenic	Lung	177	-0.008172	0.0621478	0.00081945	1549.83	0.0437984	cg26374678	25204195	11.184	0.830555	0.0688619	0.696956	0.7864	0.882393	0.934397	.	.	.	N_Shore
chr3_10022510_10022540	TG	CIDECP1	ncRNA_intronic	Lung	177	-0.006124	0.0621477	0.000819462	1549.85	0.0437984	cg20217421	10047948	25.423	0.888932	0.0549565	0.775475	0.856729	0.926029	0.963197	FANCD2;FANCD2	NM_033084;NM_001018115	Body;Body	.
chr10_22647308_22647340	TG	PIP4K2A	intronic	Ovary	122	-0.005147	0.0894358	0.000819508	1546.65	0.0593475	cg21845726	22626085	21.239	0.885078	0.0500899	0.786195	0.855728	0.924679	0.954787	PIP4K2A	NM_005028	Body	.
chr1_91800330_91800355	TG	TGFBR3	intronic	Colon, transverse	176	0.005888	0.062492	0.000819661	1549.76	0.0450578	cg10960253	91830580	30.2375	0.178618	0.0624723	0.0902166	0.1328	0.216179	0.273725	TGFBR3;TGFBR3;TGFBR3;TGFBR3	NR_036634;NM_003243;NM_001195684;NM_001195683	Body;Body;Body;Body	.
chr1_234600188_234600258	GCCCC	LINC01354;IRF2BP2	intergenic	Lung	174	0.006285	0.0631971	0.000819674	1550.25	0.0438072	cg15167754	234628275	28.052	0.614239	0.0680803	0.505598	0.572547	0.655414	0.732569	LINC00184	NR_033927	TSS1500	.
chr1_156140160_156140204	AC	LMNA	downstream	Colon, transverse	176	-0.001806	0.0624906	0.000819777	1549.98	0.0450629	cg27460062	156149982	9.8	0.461254	0.0861244	0.292344	0.42266	0.514829	0.577334	SEMA4A;SEMA4A	NM_001193301;NM_001193301	1stExon;5'UTR	.
chr5_178644794_178644840	GT	CLK4;ZNF354A	intergenic	Ovary	122	-0.00337	0.0894311	0.00081978	1547.17	0.0593626	cg07803924	178630660	14.157	0.0865028	0.0492761	0.0364242	0.0520844	0.115297	0.17134	.	.	.	S_Shelf
chr7_64890189_64890222	GT	ZNF273	intronic	Lung	177	0.003083	0.0621426	0.000819884	1550.65	0.0438135	cg02784528	64881869	8.3365	0.70125	0.0687431	0.596252	0.656736	0.747318	0.825143	.	.	.	.
chr17_7032158_7032198	AC	BCL6B;SLC16A13	intergenic	Colon, transverse	176	0.010969	0.0624892	0.000819889	1550.19	0.0450664	cg21237687	6996061	36.117	0.332467	0.102654	0.151264	0.278439	0.401796	0.479848	ALOX12	NM_000697	TSS200	Island
chr12_54152763_54152829	TG	LINC02381;SMUG1	intergenic	Colon, transverse	176	0.001376	0.0624865	0.000820112	1550.62	0.045076	cg05441888	54163129	10.333	0.886296	0.0395352	0.825537	0.868185	0.910324	0.938658	.	.	.	.
chr7_155368439_155368552	AGAGGT	BLACE	upstream	Colon, transverse	176	-0.005274	0.0624862	0.000820135	1550.66	0.045076	cg15335749	155369383	0.8875	0.562269	0.0344015	0.502249	0.543552	0.585314	0.613618	BLACE	NR_103545	TSS1500	N_Shelf
chr8_129449375_129449414	AGGA	CCDC26	ncRNA_intronic	Colon, transverse	176	-0.002079	0.0624856	0.000820189	1550.76	0.0450776	cg03490406	129446936	2.4585	0.593549	0.101153	0.450524	0.527502	0.645503	0.788128	CCDC26;CCDC26;CCDC26;CCDC26	NR_130918;NR_130919;NR_130920;NR_130917	Body;Body;Body;Body	.
chr18_51084012_51084044	CA	SMAD4	UTR3	Lung	177	-0.006777	0.0621386	0.000820206	1551.26	0.0438258	cg21417204	51082898	1.13	0.484238	0.0988696	0.310816	0.432227	0.54558	0.640938	SMAD4	NM_005359	3'UTR	.
chr1_167634941_167634971	GT	RCSD1	intronic	Ovary	122	-0.005424	0.0894235	0.00082022	1548	0.0593916	cg07751287	167630593	4.363	0.198034	0.0457072	0.130729	0.164422	0.230048	0.266974	RCSD1	NM_052862	Body	Island
chr3_58671794_58671838	GT	FAM3D;CFAP20DC	intergenic	Ovary	122	-0.005016	0.0894231	0.000820243	1548.04	0.0593916	cg21079946	58637188	34.628	0.832465	0.0415074	0.767963	0.812358	0.851741	0.904151	FAM3D	NM_138805	Body	.
chr10_26218551_26218588	CA	GAD2	intronic	Colon, transverse	176	-0.002585	0.0624848	0.000820248	1550.87	0.0450796	cg25835733	26214968	3.6015	0.223064	0.0580431	0.135556	0.178435	0.260978	0.335203	GAD2;GAD2	NM_000818;NM_001134366	TSS1500;TSS1500	N_Shore
chr20_52204568_52204616	TC	ZFP64;LINC01524	intergenic	Lung	177	0.004585	0.0621376	0.000820295	1551.43	0.0438293	cg09765747	52242308	37.716	0.715515	0.0748181	0.581004	0.673379	0.767897	0.825528	.	.	.	.
chr1_159873827_159873908	CCTT	CFAP45	intronic	Ovary	122	-0.003898	0.0894222	0.000820296	1548.14	0.0593932	cg24632139	159862563	11.3045	0.497805	0.0525185	0.416306	0.463412	0.529434	0.585812	VSIG8;VSIG8	NM_001013661;NM_001013661	1stExon;5'UTR	.
chr6_30050746_30050766	AC	ZNRD1ASP	ncRNA_intronic	Colon, transverse	176	-0.005442	0.0624839	0.000820322	1551.01	0.0450824	cg19046933	30071145	20.389	0.901843	0.0628826	0.782217	0.869027	0.950446	0.975633	RNF39;RNF39	NM_170769;NM_025236	Body;Body	Island
chr11_37509280_37509330	GT	IFTAP;LINC02760	intergenic	Colon, transverse	176	0.005121	0.0624827	0.00082042	1551.2	0.0450864	cg00562107	37510743	1.438	0.865415	0.0571971	0.767254	0.829299	0.90438	0.957839	.	.	.	.
chr12_16628807_16628884	AAGG	LMO3;SKP1P2	intergenic	Colon, transverse	176	-0.008063	0.062482	0.000820479	1551.31	0.0450884	cg11511443	16608472	20.3735	0.805483	0.0761727	0.677847	0.757785	0.862517	0.930533	LMO3	NM_001001395	TSS1500	.
chr3_149386871_149386893	GT	TM4SF1-AS1	downstream	Ovary	122	0.021726	0.089419	0.000820479	1548.49	0.0593996	cg25056811	149386719	0.163	0.40473	0.183874	0.141244	0.267379	0.552133	0.731924	.	.	.	.
chr3_13651588_13651608	TG	LINC00620	ncRNA_intronic	Lung	177	0.010956	0.0621328	0.000820689	1552.17	0.0438479	cg17378193	13638074	13.524	0.803573	0.0799123	0.663733	0.754245	0.85653	0.921836	FBLN2;FBLN2;FBLN2	NM_001998;NM_001165035;NM_001004019	3'UTR;3'UTR;3'UTR	S_Shore
chr14_100621326_100621363	GT	BEGAIN;LINC00523	intergenic	Colon, transverse	176	-0.002098	0.0624777	0.000820833	1551.98	0.0451065	cg12311389	100607583	13.7615	0.97189	0.0113209	0.955449	0.966733	0.978984	0.986279	.	.	.	.
chr1_91800330_91800355	TG	TGFBR3	intronic	Ovary	121	0.00934	0.0901301	0.000820965	1549.4	0.0594291	cg18181593	91754455	45.8875	0.106616	0.0689688	0.0389899	0.0569229	0.128387	0.242817	TGFBR3;TGFBR3;TGFBR3;TGFBR3	NR_036634;NM_003243;NM_001195684;NM_001195683	Body;Body;Body;Body	.
chr1_113663235_113663257	AT	MAGI3	intronic	Ovary	113	0.014465	0.0963299	0.000820982	1549.44	0.0594291	cg23530834	113677491	14.245	0.712571	0.115907	0.533311	0.610427	0.809759	0.904774	MAGI3;MAGI3	NM_152900;NM_001142782	Body;Body	.
chr14_56181840_56181872	TG	PELI2	intronic	Colon, transverse	176	0.005634	0.0624756	0.000821005	1552.31	0.0451147	cg19631078	56217275	35.419	0.815148	0.0717857	0.692172	0.768651	0.87115	0.910184	PELI2	NM_021255	Body	.
chr1_209564589_209564621	CT	MIR205HG;CAMK1G	intergenic	Lung	177	-0.003577	0.0621287	0.000821028	1552.81	0.0438648	cg02738594	209602405	37.8	0.662449	0.0596586	0.571221	0.619145	0.709291	0.752556	CAMK1G	NM_020439	Body	.
chr16_49615130_49615165	CA	ZNF423	intronic	Colon, transverse	176	-0.002522	0.0624749	0.000821058	1552.41	0.0451163	cg03879386	49566791	48.3565	0.955139	0.0185649	0.921435	0.946284	0.967235	0.979875	ZNF423	NM_015069	Body	.
chr7_940330_940374	CA	ADAP1	intronic	Ovary	122	-0.005963	0.0894083	0.000821102	1549.66	0.0594335	cg06603822	945902	5.55	0.479134	0.0550463	0.415296	0.447284	0.502295	0.548578	ADAP1;ADAP1;ADAP1	NM_001284309;NM_006869;NM_001284308	TSS200;Body;Body	N_Shore
chr9_16400153_16400189	AC	C9orf92;BNC2	intergenic	Ovary	122	-0.00893	0.0894083	0.000821105	1549.67	0.0594335	cg14061067	16413738	13.567	0.483659	0.195671	0.180062	0.33434	0.619443	0.803571	BNC2	NM_017637	3'UTR	.
chr7_128135139_128135192	AC	SND1;MIR129-1	intergenic	Lung	177	-0.004745	0.0621266	0.000821198	1553.13	0.0438726	cg13321152	128136476	1.3105	0.158051	0.0579792	0.0763733	0.111395	0.199829	0.259622	.	.	.	S_Shore
chr17_27355511_27355571	GGAA	WSB1;TBC1D3P5	intergenic	Ovary	122	-0.009389	0.0894052	0.000821282	1550	0.059444	cg17590003	27349548	5.993	0.266496	0.0777874	0.155974	0.214186	0.311923	0.386816	.	.	.	Island
chr1_30825837_30825875	AC	LINC01778	ncRNA_intronic	Lung	177	0.008467	0.0621254	0.000821292	1553.31	0.0438748	cg19308769	30817003	8.853	0.773876	0.0547489	0.678229	0.74188	0.807649	0.852104	.	.	.	.
chr16_68486358_68486398	TG	SMPD3;ZFP90	intergenic	Colon, transverse	176	0.00497	0.062472	0.0008213	1552.86	0.0451269	cg00475034	68467545	18.833	0.578355	0.0942587	0.427094	0.520043	0.633961	0.728392	.	.	.	.
chr10_8046648_8046692	GT	TAF3;GATA3-AS1	intergenic	Lung	177	-0.005734	0.0621252	0.000821313	1553.35	0.0438748	cg11444332	8046941	0.271	0.268978	0.0545311	0.193282	0.230111	0.296941	0.364056	.	.	.	N_Shelf
chr16_24841308_24841341	AG	TNRC6A;SLC5A11	intergenic	Colon, transverse	176	-0.013903	0.0624716	0.000821333	1552.92	0.0451274	cg06028605	24854042	12.7175	0.223832	0.0761547	0.0886761	0.170433	0.270167	0.347714	SLC5A11	NM_052944	5'UTR	.
chr2_186846810_186846826	AT	ZSWIM2	intronic	Lung	171	0.001855	0.0642641	0.000821355	1553.43	0.0438748	cg05907046	186849259	2.441	0.0337645	0.0143368	0.016736	0.0237333	0.0399317	0.0605687	ZSWIM2	NM_182521	TSS200	Island
chr2_230868463_230868483	CA	ITM2C	intronic	Colon, transverse	176	0.007466	0.0624709	0.000821388	1553.03	0.0451292	cg18994033	230868701	0.228	0.582566	0.0967838	0.422966	0.52922	0.648444	0.741288	ITM2C;ITM2C;ITM2C	NM_001012516;NM_030926;NM_001012514	Body;Body;Body	S_Shelf
chr16_3151829_3151893	AAAAT	CASP16P;OR1F1	intergenic	Ovary	122	0.003521	0.0894033	0.000821395	1550.22	0.0594471	cg05597908	3143278	8.583	0.827495	0.0371943	0.77232	0.806235	0.845528	0.895262	.	.	.	S_Shore
chr17_41789420_41789456	GT	JUP;P3H4	intergenic	Ovary	122	0.001749	0.0894029	0.000821419	1550.26	0.0594471	cg24865637	41786923	2.515	0.0334453	0.0116817	0.0171196	0.0266221	0.0393899	0.0518237	JUP;JUP	NM_002230;NM_021991	TSS1500;TSS1500	Island
chr12_24736691_24736727	GT	LINC00477;BCAT1	intergenic	Colon, transverse	176	-0.003609	0.0624704	0.000821432	1553.11	0.0451302	cg22937866	24704425	32.284	0.727486	0.0729026	0.626398	0.67488	0.77143	0.866414	.	.	.	.
chr2_216187466_216187520	TG	XRCC5	intronic	Lung	177	0.00108	0.062123	0.000821498	1553.7	0.0438812	cg02764336	216187653	0.16	0.921951	0.028492	0.873632	0.907109	0.942384	0.955456	XRCC5	NM_021141	Body	.
chr5_61672951_61673001	GT	C5orf64;LOC101928651	ncRNA_intronic	Lung	177	0.00251	0.062122	0.000821574	1553.85	0.0438828	cg26197254	61698476	25.5	0.526107	0.0456192	0.45451	0.498525	0.554729	0.601824	FLJ37543	NM_173667	Body	.
chr17_28333072_28333106	AC	IFT20	intronic	Colon, transverse	176	0.003073	0.0624683	0.000821601	1553.43	0.0451354	cg23887396	28372532	39.443	0.044857	0.0343845	0.025663	0.0299258	0.0434055	0.109479	SARM1	NM_015077	Body	Island
chr19_46981825_46981870	TGTTT	ARHGAP35	intronic	Colon, transverse	176	-0.016709	0.062468	0.000821625	1553.48	0.0451354	cg21568145	47004142	22.2945	0.33637	0.077465	0.185813	0.288633	0.395109	0.453499	GRLF1	NM_004491	3'UTR	Island
chr10_79636206_79636238	AG	LINC02679	ncRNA_intronic	Ovary	122	0.003467	0.089399	0.000821645	1550.69	0.0594612	cg21082558	79610751	25.471	0.715128	0.0388151	0.657084	0.692455	0.734206	0.777674	SFTPA1;SFTPA1;SFTPA1;SFTPA1;SFTPA1;SFTPA1	NM_001093770;NM_005411;NM_001164644;NM_001164645;NM_001164646;NM_001164647	TSS200;TSS200;TSS200;TSS200;TSS200;TSS200	.
chr7_27121220_27121262	GT	HOXA3	intronic	Colon, transverse	176	-0.002607	0.0624676	0.000821656	1553.54	0.0451354	cg15196806	27131594	10.353	0.592214	0.0706702	0.492177	0.541283	0.642719	0.702132	HOXA4	NM_002141	TSS1500	S_Shore
chr1_65166310_65166351	TG	AK4	intronic	Colon, transverse	176	-0.010417	0.0624675	0.000821668	1553.56	0.0451354	cg01995320	65174851	8.5205	0.25254	0.0856328	0.128429	0.196682	0.297987	0.410174	AK4;AK4;AK4	NM_001005353;NM_203464;NM_013410	Body;Body;Body	.
chr19_35139261_35139301	TG	FXYD1	intronic	Colon, transverse	176	-0.009836	0.0624672	0.000821694	1553.61	0.0451354	cg04778274	35124540	14.741	0.0894618	0.0383854	0.0415072	0.0616139	0.108731	0.168119	LGI4	NM_139284	3'UTR	Island
chr4_38615991_38616013	GT	KLF3-AS1	ncRNA_intronic	Ovary	122	-0.011257	0.0893974	0.000821734	1550.86	0.0594625	cg18759357	38605699	10.303	0.636955	0.0559266	0.554261	0.608919	0.669131	0.72352	.	.	.	.
chr20_24778412_24778503	AG	SYNDIG1;CST7	intergenic	Ovary	122	0.001345	0.089397	0.000821758	1550.9	0.0594625	cg02721536	24799238	20.7805	0.760585	0.054296	0.68464	0.719626	0.790657	0.859344	.	.	.	.
chr13_24459532_24459567	AC	PARP4	intronic	Ovary	122	-0.003516	0.0893959	0.000821825	1551.03	0.0594651	cg26189512	24445144	14.4055	0.763509	0.0415451	0.695846	0.735368	0.783763	0.831301	PARP4	NM_006437	Body	.
chr2_241902311_241902436	CCGCCGCCGCCTCCCCT	LINC01237	ncRNA_intronic	Colon, transverse	176	-0.002567	0.0624654	0.000821841	1553.88	0.0451406	cg19084127	241899088	3.2855	0.744945	0.0729418	0.625226	0.696376	0.801176	0.856285	.	.	.	N_Shelf
chr8_20199994_20200018	TG	ATP6V1B2	intronic	Colon, transverse	176	-0.008441	0.0624645	0.000821911	1554.02	0.0451421	cg13734055	20196894	3.112	0.0610758	0.0315749	0.0169158	0.0402659	0.0790278	0.116253	ATP6V1B2	NM_001693	TSS1500	N_Shore
chr8_142632097_142632129	AC	ARC;LOC101928087	intergenic	Lung	177	0.002667	0.0621177	0.000821929	1554.52	0.0438995	cg03089370	142670322	38.209	0.0482644	0.0275319	0.0121112	0.0291714	0.0628071	0.0929479	JRK;JRK;JRK;PSCA	NM_003724;NM_001279352;NM_001077527;NR_033343	TSS1500;TSS1500;TSS1500;Body	S_Shore
chr5_2744073_2744119	GT	LSINCT5;IRX2	intergenic	Lung	177	-0.003156	0.0621177	0.000821934	1554.53	0.0438995	cg21999939	2754890	10.794	0.0337017	0.0182725	0.0136683	0.0198186	0.0456371	0.0636527	C5orf38	NM_178569	Body	Island
chr19_32902010_32902055	TG	CEP89	intronic	Colon, transverse	176	0.003817	0.062463	0.000822038	1554.26	0.0451478	cg19492632	32856473	45.5595	0.876325	0.0510565	0.773061	0.853909	0.909896	0.941033	SLC7A9;SLC7A9	NM_001126335;NM_014270	Body;Body	N_Shelf
chr1_156179113_156179157	TG	SEMA4A;SLC25A44	intergenic	Ovary	122	-0.001647	0.0893921	0.000822047	1551.45	0.0594747	cg07384080	156178399	0.736	0.957212	0.0213503	0.926242	0.950293	0.971806	0.981894	.	.	.	.
chr11_112261450_112261482	GT	PLET1;LOC100132686	upstream;downstream	Colon, transverse	176	-0.002034	0.0624625	0.000822078	1554.33	0.0451487	cg10003386	112213754	47.712	0.924623	0.0329448	0.862078	0.907976	0.948714	0.967701	BCO2;BCO2;BCO2;BCO2;BCO2	NM_001256398;NM_031938;NM_001037290;NM_001256397;NM_001256400	Body;Body;Body;Body;Body	.
chr12_4624809_4624825	GT	AKAP3	intronic	Ovary	122	-0.003998	0.0893907	0.000822128	1551.6	0.0594779	cg18413954	4603551	21.266	0.433654	0.0956273	0.324018	0.371819	0.467367	0.581722	DYRK4;DYRK4;DYRK4	NM_001282285;NM_001282286;NM_003845	TSS1500;TSS1500;Body	.
chr7_140059361_140059385	AC	PARP12	intronic	Lung	177	0.002596	0.0621138	0.000822249	1555.12	0.0439151	cg19646551	140054861	4.512	0.990249	0.0100583	0.985375	0.98959	0.993	0.994592	PARP12;PARP12	NR_130117;NM_022750	Body;Body	.
chr7_157339601_157339647	TG	DNAJB6	intronic	Lung	177	-0.003956	0.0621133	0.000822294	1555.21	0.0439162	cg23768894	157347335	7.711	0.772965	0.0629926	0.674065	0.737504	0.80939	0.884116	DNAJB6;DNAJB6	NM_005494;NM_058246	5'UTR;5'UTR	.
chr12_113738094_113738134	CT	LHX5-AS1;LINC01234	intergenic	Colon, transverse	176	0.002534	0.0624597	0.000822309	1554.77	0.0451574	cg15131487	113698277	39.837	0.330312	0.0428238	0.261629	0.29752	0.362081	0.400678	.	.	.	.
chr20_38165671_38165701	AC	TGM2	intronic	Ovary	122	-0.008485	0.0893873	0.000822321	1551.96	0.0594873	cg06690898	38164920	0.766	0.765707	0.0856073	0.649231	0.732577	0.811913	0.861768	TGM2;TGM2	NM_004613;NM_198951	Body;Body	N_Shore
chr10_5843986_5844006	AT	GDI2;ANKRD16	intergenic	Lung	177	0.004196	0.0621114	0.000822447	1555.5	0.0439232	cg07730245	5839872	4.124	0.954401	0.0220139	0.913286	0.941398	0.969027	0.9834	.	.	.	N_Shore
chr18_25338259_25338297	TG	ZNF521	intronic	Lung	177	-0.009154	0.0621105	0.000822521	1555.64	0.0439259	cg15830029	25327702	10.576	0.554088	0.115594	0.33599	0.493135	0.641151	0.722884	ZNF521;ZNF521	NM_001308225;NM_015461	5'UTR;Body	.
chr11_70003583_70003647	TGGA	ANO1	intronic	Colon, transverse	176	-0.005182	0.0624562	0.000822597	1555.32	0.0451706	cg22153823	70022084	18.469	0.660921	0.0747568	0.536205	0.601302	0.720059	0.774972	.	.	.	.
chr10_116668933_116668971	CA	C10orf82	intronic	Lung	177	-0.00127	0.0621085	0.000822693	1555.96	0.0439338	cg26919524	116669346	0.394	0.948322	0.0221371	0.906768	0.940648	0.964843	0.975995	C10orf82	NM_144661	5'UTR	N_Shore
chr9_4084256_4084294	AC	GLIS3	intronic	Colon, transverse	176	0.004982	0.0624535	0.000822818	1555.73	0.0451801	cg08537162	4086448	2.173	0.759125	0.0851361	0.616381	0.711135	0.811417	0.897201	GLIS3;GLIS3	NM_152629;NM_001042413	Body;Body	.
chr14_54757383_54757427	TG	SAMD4A	intronic	Colon, transverse	176	-0.004532	0.0624522	0.00082292	1555.92	0.0451844	cg13994599	54756270	1.135	0.846121	0.0488454	0.772856	0.812373	0.875667	0.930868	SAMD4A;SAMD4A;SAMD4A	NM_001161577;NM_001161576;NM_015589	5'UTR;Body;Body	N_Shelf
chr5_135035874_135035935	CATCCC	C5orf66	ncRNA_intronic	Lung	177	-0.00329	0.0621055	0.000822934	1556.42	0.0439454	cg24576358	135014432	21.4725	0.482844	0.0663304	0.385939	0.437222	0.523055	0.593995	.	.	.	.
chr11_119018675_119018699	GGA	RPS25;TRAPPC4	upstream	Lung	177	-0.015023	0.0621041	0.000823051	1556.64	0.0439492	cg13218707	119029847	11.16	0.416948	0.081047	0.280238	0.364459	0.472134	0.542288	SLC37A4;SLC37A4;SLC37A4;SLC37A4;SLC37A4	NM_001164279;NM_001164278;NM_001164277;NM_001467;NM_001164280	5'UTR;5'UTR;5'UTR;5'UTR;TSS1500	N_Shore
chr4_5884482_5884494	CA	CRMP1	intronic	Colon, transverse	176	0.0041	0.0624501	0.000823093	1556.25	0.0451909	cg05875617	5891605	7.117	0.347129	0.0737711	0.232109	0.293686	0.398374	0.479059	CRMP1;CRMP1	NM_001288661;NM_001014809	TSS1500;Body	S_Shore
chr2_109238449_109238499	TG	SH3RF3	intronic	Colon, transverse	176	-0.001428	0.0624499	0.00082311	1556.29	0.0451909	cg19514230	109275750	37.276	0.969565	0.0136408	0.945488	0.961641	0.978506	0.987569	SH3RF3	NM_001099289	Body	.
chr2_60799604_60799639	TTTGT	PAPOLG	UTR3	Colon, transverse	176	-0.012043	0.0624492	0.000823169	1556.4	0.0451928	cg11124436	60794182	5.4395	0.881413	0.0749611	0.738454	0.859342	0.931736	0.950111	PAPOLG;PAPOLG	NM_022894;NM_022894	ExonBnd;Body	.
chr5_42962772_42962796	GA	SELENOP;FLJ32255	intergenic	Colon, transverse	176	-0.004912	0.0624482	0.000823248	1556.55	0.0451959	cg05678733	43010409	47.625	0.463376	0.104595	0.309368	0.383964	0.529073	0.641146	.	.	.	.
chr14_24354175_24354272	CCTC	RIPK3;NFATC4	intergenic	Lung	177	-0.003842	0.0621012	0.000823294	1557.1	0.043961	cg07162820	24367940	13.7165	0.114407	0.0462023	0.0546482	0.0816636	0.143272	0.195497	NFATC4;NFATC4	NM_001136022;NM_004554	Body;TSS200	N_Shore
chr17_3565038_3565081	GGGAGA	TRPV1	downstream	Ovary	122	-0.007867	0.08937	0.00082333	1553.87	0.0595557	cg16390380	3557846	7.2135	0.457748	0.140615	0.298544	0.345242	0.532531	0.780852	TRPV3;TRPV3	NM_145068;NM_145068	1stExon;5'UTR	.
chr8_71948816_71948872	AGGA	MSC-AS1	ncRNA_intronic	Ovary	122	-0.003943	0.089368	0.000823449	1554.09	0.0595575	cg01384246	71981230	32.386	0.106202	0.0517288	0.0430445	0.0653476	0.13962	0.191172	.	.	.	.
chr2_20188640_20188664	AC	LAPTM4A;SDC1	intergenic	Lung	177	0.006202	0.0620988	0.000823486	1557.46	0.04397	cg17809353	20186705	1.947	0.485632	0.0605287	0.385272	0.447181	0.521371	0.587983	.	.	.	.
chr19_38818901_38818933	TG	ECH1	intronic	Colon, transverse	176	0.003271	0.0624451	0.000823502	1557.03	0.0452085	cg04390004	38788684	30.233	0.836736	0.036832	0.773912	0.815836	0.859059	0.893688	LGALS7B	NM_001042507	TSS1500	N_Shelf
chr19_7197918_7197948	GT	INSR	intronic	Lung	177	0.003688	0.0620963	0.000823699	1557.86	0.0439801	cg13796952	7166462	31.471	0.882919	0.0383286	0.817034	0.854985	0.911182	0.943745	INSR;INSR	NM_000208;NM_001079817	Body;Body	.
chr18_77270528_77270562	TG	GALR1	UTR3	Colon, transverse	176	0.01626	0.0624423	0.000823733	1557.46	0.0452172	cg17004583	77254828	15.717	0.60365	0.0978146	0.446631	0.526565	0.673508	0.754313	GALR1	NM_001480	Body	S_Shelf
chr1_23838630_23838741	GCCACACCCCCTCGCAC	HMGCL;FUCA1	intergenic	Colon, transverse	176	-0.014061	0.0624419	0.000823766	1557.53	0.0452178	cg09473613	23826114	12.5715	0.856864	0.0877064	0.688826	0.800014	0.924	0.976935	HMGCL;HMGCL	NM_000191;NM_001166059	TSS1500;TSS1500	.
chr18_77068016_77068038	GT	MBP	intronic	Lung	177	0.008303	0.0620953	0.000823781	1558.02	0.0439832	cg15559352	77073843	5.816	0.85199	0.055023	0.745812	0.823723	0.889476	0.936605	MBP;MBP	NM_001025100;NM_001025101	Body;Body	.
chr20_338577_338613	TG	SOX12;NRSN2	intergenic	Lung	177	-0.005026	0.0620931	0.00082396	1558.36	0.0439916	cg13639341	291031	47.564	0.135192	0.0372983	0.0745033	0.112361	0.153915	0.198433	C20orf96	NM_153269	TSS1500	S_Shore
chr5_56058299_56058331	GA	FLJ31104;ANKRD55	intergenic	Colon, transverse	176	-0.006827	0.0624394	0.000823971	1557.91	0.0452252	cg07604744	56058786	0.471	0.897697	0.0503297	0.817614	0.885278	0.927194	0.94809	.	.	.	.
chr10_120565309_120565362	TG	PLPP4	intronic	Colon, transverse	176	-0.004606	0.0624394	0.000823973	1557.92	0.0452252	cg14141340	120585375	20.0395	0.595727	0.0899761	0.454368	0.542424	0.635555	0.772818	PPAPDC1A;MIR5694	NM_001030059;NR_049879	Body;Body	.
chr21_34537826_34537846	TG	RCAN1	intronic	Ovary	122	0.016882	0.0893579	0.000824034	1555.2	0.0595975	cg12797990	34553455	15.619	0.752093	0.133354	0.585583	0.71089	0.826044	0.881814	RCAN1;RCAN1;RCAN1	NM_001285389;NM_004414;NM_203417	Body;Body;5'UTR	.
chr22_42037128_42037165	TG	WBP2NL;NAGA	intergenic	Ovary	122	0.005445	0.0893566	0.000824111	1555.34	0.0596008	cg08057985	42074119	36.9725	0.148115	0.0488652	0.0871635	0.117257	0.166705	0.225666	FAM109B	NM_001002034	TSS200	Island
chr6_26422159_26422174	CCT	BTN2A3P	ncRNA_exonic	Colon, transverse	176	-0.004635	0.0624376	0.000824118	1558.19	0.0452318	cg07909686	26409471	12.6955	0.954362	0.0407263	0.868969	0.9452	0.980437	0.988592	BTN3A1;BTN3A1;BTN3A1;BTN3A1	NM_001145009;NM_194441;NM_007048;NM_001145008	Body;Body;Body;Body	.
chr6_169552973_169553027	GT	WDR27	intronic	Ovary	122	0.001373	0.089356	0.000824147	1555.41	0.0596011	cg08084946	169574475	21.475	0.932514	0.058848	0.798889	0.918494	0.972351	0.981749	WDR27	NM_182552	Body	N_Shelf
chr13_114141266_114141282	CA	RASA3;CDC16	intergenic	Ovary	122	-0.008864	0.089354	0.000824263	1555.63	0.0596072	cg03860851	114179205	37.931	0.120747	0.060775	0.0560294	0.0888565	0.13436	0.223676	.	.	.	.
chr10_126243489_126243517	TG	ADAM12	intronic	Colon, transverse	176	0.004645	0.0624343	0.000824392	1558.71	0.0452455	cg09531751	126228066	15.437	0.927009	0.0423918	0.848252	0.902812	0.95822	0.975238	ADAM12;ADAM12;ADAM12;ADAM12;ADAM12	NM_003474;NM_001288973;NM_001288975;NM_021641;NM_001288974	Body;Body;Body;Body;Body	.
chr11_134419077_134419115	CA	B3GAT1;B3GAT1-DT	intergenic	Colon, transverse	176	0.005396	0.0624339	0.000824424	1558.77	0.045246	cg10001374	134384234	34.862	0.706952	0.0520989	0.622592	0.676844	0.742497	0.794507	B3GAT1;B3GAT1	NM_018644;NM_054025	Body;Body	Island
chr16_3103182_3103216	CA	ZSCAN10;ZNF205-AS1	intergenic	Ovary	122	0.012073	0.0893506	0.000824462	1556.01	0.0596193	cg11288672	3075042	28.157	0.665676	0.0884162	0.515479	0.600059	0.732603	0.799919	.	.	.	.
chr7_55091847_55091891	AC	EGFR	intronic	Colon, transverse	176	-0.000473	0.0624333	0.000824478	1558.87	0.0452476	cg00511107	55051995	39.874	0.976508	0.012843	0.955708	0.969417	0.984975	0.991516	EGFR;EGFR;EGFR;EGFR	NM_201283;NM_201284;NM_201282;NM_005228	Body;Body;Body;Body	.
chr7_43571061_43571091	AC	HECW1;STK17A	intergenic	Colon, transverse	176	0.004916	0.0624322	0.000824567	1559.04	0.0452512	cg08084084	43553982	17.094	0.730016	0.0588234	0.631404	0.696592	0.768515	0.82564	HECW1;HECW1	NM_001287059;NM_015052	Body;Body	.
chr17_57100428_57100446	AC	AKAP1	intronic	Lung	177	0.002688	0.0620854	0.000824595	1559.56	0.0440213	cg13454937	57081903	18.534	0.895436	0.0254075	0.853309	0.879724	0.912504	0.93256	.	.	.	N_Shelf
chr5_160526872_160526916	GA	MIR3142HG;ATP10B	intergenic	Lung	177	0.003343	0.0620852	0.00082461	1559.59	0.0440213	cg06871163	160507229	19.665	0.66031	0.0435974	0.593116	0.631702	0.689233	0.734308	.	.	.	.
chr6_45660605_45660680	TCTTC	RUNX2;CLIC5	intergenic	Ovary	122	-0.010365	0.0893472	0.000824661	1556.38	0.0596314	cg09173561	45650840	9.8025	0.364733	0.10085	0.248672	0.296987	0.415168	0.521388	.	.	.	.
chr15_66574286_66574312	AC	LCTL;LINC01169	intergenic	Colon, transverse	176	-0.004981	0.0624307	0.000824686	1559.26	0.0452538	cg23792133	66581213	6.914	0.932985	0.0287129	0.877762	0.917986	0.953608	0.971331	LINC01169	NR_110372	TSS1500	.
chr3_189437997_189438038	TG	TPRG1;TP63	intergenic	Colon, transverse	176	0.004276	0.0624303	0.000824725	1559.34	0.0452546	cg04829812	189438243	0.2255	0.521614	0.0678175	0.406806	0.474514	0.574287	0.622743	.	.	.	.
chr1_91938892_91938937	TAAAA	TGFBR3;BRDT	intergenic	Ovary	120	0.008103	0.0907954	0.000824733	1556.52	0.0596343	cg19245011	91948664	9.7495	0.721424	0.0640317	0.619582	0.680145	0.761862	0.814776	BRDT	NM_207189	TSS1500	N_Shore
chr12_10619348_10619370	CA	STYK1	UTR3	Lung	177	0.008771	0.0620837	0.000824736	1559.82	0.0440268	cg13895530	10615858	3.501	0.930208	0.0482533	0.839339	0.912084	0.962985	0.979413	.	.	.	S_Shelf
chr5_324021_324060	TC	PDCD6-AHRR	ncRNA_intronic	Ovary	122	0.000618	0.0893449	0.000824794	1556.63	0.0596365	cg09662430	307476	16.5645	0.954424	0.0114393	0.93218	0.948733	0.962587	0.967498	AHRR;PDCD6	NM_020731;NM_013232	Body;Body	Island
chr6_8099751_8099792	AC	EEF1E1-BLOC1S5	ncRNA_intronic	Ovary	122	0.008145	0.0893438	0.000824856	1556.75	0.0596387	cg00407291	8118750	18.9785	0.612584	0.0909163	0.457298	0.552246	0.674237	0.738831	.	.	.	.
chr6_158025979_158026015	CATA	SYNJ2	intronic	Lung	177	0.003509	0.0620821	0.00082487	1560.08	0.0440309	cg10488100	158020006	5.991	0.967773	0.0184069	0.937481	0.959867	0.979488	0.989872	SYNJ2;SYNJ2	NM_001178088;NM_003898	5'UTR;Body	.
chr5_77852875_77852905	CA	TBCA;LOC101929154	intergenic	Lung	177	0.001002	0.0620819	0.000824883	1560.1	0.0440309	cg18586625	77861794	8.904	0.973988	0.0115254	0.95319	0.969868	0.981046	0.986993	.	.	.	.
chr2_46518758_46518810	TG	ATP6V1E2	intronic	Colon, transverse	176	0.000627	0.0624271	0.000824982	1559.82	0.0452648	cg15759873	46519795	1.011	0.953541	0.0210834	0.91075	0.945217	0.967111	0.977309	ATP6V1E2;ATP6V1E2	NM_080653;NM_080653	1stExon;5'UTR	.
chr6_33245913_33245953	CA	RING1;HCG25	intergenic	Lung	177	0.005246	0.0620803	0.000825015	1560.35	0.0440365	cg02683893	33262848	16.915	0.937545	0.0336652	0.873941	0.928414	0.956104	0.972647	VPS52	NM_022553	Body	.
chr2_42004749_42004797	TG	C2orf91;PKDCC	intergenic	Ovary	122	-0.002845	0.0893398	0.000825091	1557.19	0.0596511	cg14994404	42028395	23.622	0.900893	0.0440353	0.806466	0.870839	0.932271	0.962395	.	.	.	.
chr6_44627529_44627549	GT	LOC105375075;SUPT3H	intergenic	Lung	177	0.007029	0.0620791	0.000825119	1560.55	0.0440398	cg08545632	44662955	35.416	0.550094	0.0727045	0.434427	0.504486	0.592722	0.662872	.	.	.	.
chr16_73065566_73065606	GT	ZFHX3;HCCAT5	intergenic	Lung	177	0.009172	0.0620759	0.00082538	1561.04	0.0440525	cg27359566	73064275	1.311	0.306975	0.0947658	0.144455	0.23901	0.373996	0.460374	.	.	.	N_Shore
chr16_12365326_12365364	TG	SNX29	intronic	Colon, transverse	176	0.009562	0.0624217	0.000825428	1560.67	0.0452853	cg20937600	12321939	43.406	0.905987	0.0551744	0.809409	0.865985	0.95256	0.980442	SNX29	NM_032167	Body	.
chr3_120217800_120217830	AC	GPR156	intronic	Lung	177	0.001055	0.0620753	0.000825435	1561.15	0.0440541	cg20827489	120209704	8.111	0.933559	0.0309863	0.878561	0.91442	0.95869	0.97104	GPR156;GPR156	NM_153002;NM_001168271	Body;Body	.
chr6_31588374_31588402	AG	LST1	intronic	Colon, transverse	176	-0.011183	0.0624209	0.000825497	1560.8	0.0452878	cg05182583	31630687	42.299	0.778468	0.0665149	0.65932	0.738854	0.822407	0.879388	BAT2	NM_080686	Body	N_Shore
chr1_178096464_178096486	TG	RASAL2	intronic	Colon, transverse	176	-0.005337	0.0624205	0.000825525	1560.85	0.045288	cg13496019	178093296	3.179	0.0847772	0.044506	0.0236131	0.0536941	0.108349	0.17002	RASAL2;RASAL2-AS1	NM_170692;NR_027982	TSS1500;Body	N_Shore
chr12_30199884_30199918	AC	TMTC1;IPO8	intergenic	Colon, transverse	176	-0.004916	0.0624194	0.000825618	1561.03	0.0452892	cg22974982	30170318	29.583	0.177106	0.0654668	0.0755402	0.127633	0.220751	0.280179	.	.	.	Island
chr1_205080525_205080561	AC	CNTN2;TMEM81	intergenic	Colon, transverse	176	-0.003079	0.0624194	0.000825619	1561.03	0.0452892	cg15460899	205069955	10.588	0.919462	0.0415593	0.835239	0.902919	0.947612	0.966032	CNTN2	NM_005076	Body	Island
chr10_17008238_17008266	GT	CUBN	intronic	Colon, transverse	176	0.008377	0.0624187	0.000825676	1561.14	0.045291	cg07823663	17006762	1.49	0.355786	0.0727758	0.241116	0.311567	0.403094	0.47	CUBN	NM_001081	Body	.
chr2_41939325_41939369	TC	C2orf91	ncRNA_intronic	Colon, transverse	176	0.001366	0.0624176	0.000825769	1561.31	0.0452948	cg20367589	41938017	1.33	0.754723	0.0858764	0.605102	0.69836	0.816667	0.88856	C2orf91	NM_001242815	3'UTR	.
chr11_45986084_45986108	AC	PHF21A	intronic	Lung	177	0.00225	0.0620703	0.000825845	1561.92	0.0440735	cg03053738	45983136	2.96	0.78604	0.0645181	0.687416	0.735768	0.83335	0.888182	PHF21A;PHF21A	NM_016621;NM_001101802	Body;Body	.
chr15_30928506_30928540	TG	FAN1	intronic	Colon, transverse	176	-0.006858	0.0624158	0.000825916	1561.59	0.0453002	cg24683185	30922298	6.225	0.779282	0.120121	0.532735	0.720854	0.866171	0.940613	MTMR15	NM_014967	Body	.
chr22_39920943_39920989	AC	GRAP2	intronic	Lung	177	0.004968	0.0620692	0.000825935	1562.09	0.0440765	cg06495135	39940935	19.969	0.730087	0.0561289	0.636434	0.702488	0.771495	0.807294	GRAP2;GRAP2;GRAP2;GRAP2	NM_004810;NM_001291824;NM_001291826;NM_001291828	5'UTR;5'UTR;5'UTR;5'UTR	.
chr22_47378980_47379134	AAGAGGAGGAGG	LOC339685;LINC01644	intergenic	Colon, transverse	176	0.010129	0.0624155	0.000825943	1561.64	0.0453004	cg00197452	47390868	11.811	0.563978	0.113576	0.357382	0.486007	0.638839	0.746429	.	.	.	.
chr6_31291376_31291422	GT	HLA-C;LINC02571	intergenic	Lung	177	-0.005268	0.0620687	0.000825979	1562.18	0.044077	cg08309069	31272874	18.525	0.735376	0.0985794	0.571031	0.672582	0.805812	0.875258	HLA-C	NM_002117	TSS1500	S_Shore
chr11_31794420_31794478	CA	PAX6	intronic	Lung	177	0.002886	0.0620679	0.000826043	1562.3	0.0440791	cg11990419	31819608	25.159	0.362008	0.0400833	0.295431	0.333841	0.390104	0.426425	.	.	.	N_Shore
chr1_27611091_27611119	CA	FGR	downstream	Ovary	122	-0.004113	0.0893218	0.000826144	1559.18	0.0597158	cg18082402	27608841	2.264	0.0217704	0.014075	0.00795033	0.0111639	0.0295566	0.0478387	.	.	.	.
chr1_192518121_192518179	TTTAT	RGS21;RGS1	intergenic	Lung	176	0.002654	0.0624125	0.000826185	1562.56	0.044084	cg14994032	192531305	13.155	0.607386	0.096777	0.438495	0.552632	0.673727	0.744865	.	.	.	.
chr10_42327390_42327438	GT	NONE;LOC441666	intergenic	Lung	176	0.009121	0.0624125	0.00082619	1562.57	0.044084	cg06833823	42367620	40.206	0.164453	0.112323	0.051403	0.0810233	0.210531	0.403774	LOC441666	NR_024380	Body	Island
chr11_121118993_121119039	CA	TBCEL-TECTA;TECTA	intronic	Lung	177	0.008647	0.0620659	0.000826214	1562.62	0.044084	cg03573137	121112426	6.59	0.726369	0.0698388	0.606952	0.677492	0.781246	0.835531	TECTA	NM_005422	Body	.
chr1_153312602_153312626	AC	PGLYRP3	intronic	Lung	177	0.0024	0.0620653	0.000826257	1562.7	0.0440843	cg08369201	153331339	18.725	0.960998	0.0145245	0.936799	0.952416	0.972426	0.979314	PGLYRP4	NM_020393	Body	.
chr2_28393614_28393678	GCG	FLJ31356	ncRNA_intronic	Ovary	122	0.004252	0.0893183	0.000826347	1559.56	0.0597259	cg10726093	28438690	45.044	0.940401	0.0311383	0.878993	0.925984	0.961307	0.974817	.	.	.	.
chr6_135173418_135173486	AGAT	HBS1L;MYB	intergenic	Ovary	122	-0.005452	0.0893183	0.000826347	1559.56	0.0597259	cg15202169	135161327	12.125	0.715802	0.049843	0.649534	0.681654	0.74335	0.80573	.	.	.	.
chr12_117398599_117398699	AAAAT	NOS1;KSR2	intergenic	Colon, transverse	175	0.001185	0.0627605	0.000826365	1562.44	0.0453183	cg23336973	117407783	9.134	0.739875	0.0425873	0.671986	0.712734	0.770662	0.805194	.	.	.	.
chr8_17875481_17875616	TCTT	FGL1	intronic	Ovary	122	-0.001548	0.0893155	0.000826511	1559.87	0.0597349	cg14727688	17847560	27.9885	0.284521	0.0943631	0.120177	0.215359	0.353475	0.415902	.	.	.	.
chr17_3609322_3609350	GA	TRPV1;SHPK	UTR5;UTR3	Ovary	122	-0.001304	0.0893151	0.000826536	1559.92	0.0597349	cg10826699	3609510	0.174	0.971762	0.0174896	0.94918	0.966551	0.980531	0.985383	SHPK;TRPV1	NM_013276;NM_080704	3'UTR;TSS200	.
chr2_38686220_38686276	TTTC	GALM	intronic	Lung	177	-0.000912	0.0620616	0.00082657	1563.29	0.0440936	cg01900574	38672107	14.141	0.910851	0.0320561	0.852405	0.894979	0.932537	0.950179	GALM	NM_138801	Body	.
chr14_52265762_52265778	GT	NID2;PTGDR	intergenic	Colon, transverse	176	0.012397	0.062407	0.000826637	1562.95	0.0453293	cg24470403	52266401	0.631	0.435084	0.0815576	0.304774	0.382238	0.491367	0.548073	PTGDR;PTGDR	NM_000953;NM_001281469	TSS1500;TSS1500	N_Shore
chr16_87692206_87692230	GTCTCCCTCCCC	JPH3	intronic	Lung	177	0.004553	0.0620596	0.000826737	1563.61	0.0441012	cg05345158	87697298	5.08	0.970032	0.0135075	0.94732	0.96337	0.979583	0.988218	JPH3	NM_020655	3'UTR	.
chr16_70760962_70761019	GT	VAC14-AS1	ncRNA_intronic	Colon, transverse	176	-0.002899	0.0624053	0.000826778	1563.22	0.0453357	cg03308899	70761335	0.3445	0.584669	0.0526109	0.495787	0.557643	0.611722	0.658003	VAC14-AS1;VAC14	NR_034083;NM_018052	Body;Body	N_Shore
chr17_74637103_74637118	GTT	LOC101928343;RAB37	intergenic	Lung	177	0.007963	0.0620582	0.000826851	1563.83	0.0441061	cg04619341	74603065	34.0455	0.411908	0.0405969	0.344681	0.382696	0.442788	0.480345	.	.	.	.
chr8_38442362_38442394	GT	FGFR1	intronic	Ovary	122	-0.002968	0.0893095	0.000826863	1560.54	0.0597541	cg16764342	38430048	12.33	0.374833	0.0660455	0.267423	0.328234	0.420905	0.480221	FGFR1;FGFR1;FGFR1;FGFR1;FGFR1;FGFR1;FGFR1;FGFR1;FGFR1	NM_001174064;NM_015850;NM_023110;NM_023106;NM_001174063;NM_001174066;NM_001174065;NM_023105;NM_001174067	Body;Body;Body;Body;Body;Body;Body;Body;Body	.
chr11_118969509_118969615	GGAA	UPK2;FOXR1	intergenic	Ovary	122	0.007702	0.0893088	0.000826901	1560.61	0.0597545	cg09477291	118961913	7.649	0.288935	0.0848414	0.163231	0.237068	0.345664	0.44077	.	.	.	.
chr1_206578233_206578263	GT	RASSF5	intronic	Lung	177	-0.005834	0.0620574	0.000826912	1563.94	0.0441081	cg09535179	206583136	4.888	0.696482	0.0667542	0.577464	0.65031	0.743383	0.798529	RASSF5;RASSF5;RASSF5	NM_182665;NM_182664;NM_182663	Body;Body;Body	.
chr11_94966212_94966268	AC	CWC15	intronic	Colon, transverse	176	-0.007516	0.0624036	0.000826923	1563.49	0.0453411	cg22672381	94974185	7.945	0.275458	0.0939619	0.140813	0.208447	0.33084	0.462523	CWC15;KDM4D	NM_016403;NM_018039	TSS1500;5'UTR	S_Shore
chr20_34709160_34709184	GT	TP53INP2	intronic	Ovary	122	0.004922	0.0893066	0.000827033	1560.86	0.0597617	cg16810054	34710309	1.137	0.0354488	0.0173608	0.0167268	0.0235747	0.0437519	0.0703768	TP53INP2	NM_021202	3'UTR	Island
chr15_71377867_71377913	AC	THSD4	intronic	Lung	177	-0.002235	0.062056	0.000827034	1564.17	0.0441121	cg17437185	71330076	47.814	0.715071	0.056954	0.619339	0.68159	0.749871	0.79644	THSD4	NM_024817	Body	.
chr14_52081699_52081783	TG	NID2;PTGDR	intergenic	Colon, transverse	176	0.001556	0.0624019	0.000827058	1563.75	0.0453458	cg06782686	52069246	12.495	0.0649067	0.0475701	0.016922	0.0343848	0.0762773	0.163511	NID2	NM_007361	TSS200	Island
chr5_171274150_171274169	CG	RANBP17	intronic	Colon, transverse	176	0.009667	0.0624016	0.000827082	1563.79	0.0453458	cg18430555	171313933	39.7735	0.189316	0.10365	0.076317	0.103681	0.243515	0.388529	.	.	.	N_Shore
chr2_113821491_113821591	TTCT	SLC35F5;ACTR3-AS1	intergenic	Lung	177	0.00148	0.0620539	0.000827208	1564.5	0.0441202	cg03783904	113830922	9.381	0.814914	0.0488544	0.738211	0.781219	0.848759	0.891417	.	.	.	.
chr3_51908617_51908673	CA	IQCF1;RRP9	intergenic	Ovary	122	-0.003042	0.0893032	0.000827228	1561.22	0.0597712	cg10691387	51861602	47.043	0.757735	0.0456595	0.679134	0.724226	0.784922	0.821669	IQCF2	NM_203424	TSS200	.
chr4_82370981_82371005	AC	HNRNPD	intronic	Colon, transverse	176	-0.004789	0.0623983	0.000827361	1564.32	0.0453571	cg06443867	82357873	13.12	0.855938	0.0743024	0.737774	0.808704	0.906649	0.969761	HNRNPD;HNRNPD;HNRNPD;HNRNPD	NM_031370;NM_031369;NM_002138;NM_001003810	Body;Body;Body;Body	.
chr14_73094810_73094842	GT	RBM25	intronic	Lung	177	-0.004391	0.0620514	0.000827411	1564.88	0.0441297	cg14175032	73136010	41.184	0.732496	0.0462975	0.660485	0.701469	0.76146	0.810421	PSEN1;PSEN1	NM_000021;NM_007318	TSS1500;TSS1500	N_Shore
chr6_33587025_33587055	AC	LINC00336	ncRNA_exonic	Ovary	122	-0.005134	0.0892996	0.00082744	1561.63	0.0597843	cg06289138	33593409	6.369	0.285663	0.0715622	0.188809	0.237896	0.321371	0.400546	C6orf227	NR_027908	TSS200	Island
chr2_126664951_126664977	TC	GYPC	intronic	Colon, transverse	176	-0.005866	0.0623973	0.000827443	1564.48	0.0453603	cg22841052	126665714	0.75	0.86286	0.0269739	0.809883	0.846949	0.882249	0.903994	GYPC;GYPC;GYPC	NM_001256584;NM_002101;NM_016815	5'UTR;Body;Body	.
chr17_79303851_79303879	TG	RBFOX3	intronic	Ovary	122	0.010817	0.0892984	0.000827508	1561.75	0.0597869	cg20447452	79295075	8.79	0.782119	0.0500185	0.713215	0.742951	0.816448	0.852261	HRNBP3	NM_001082575	5'UTR	.
chr12_552292_552336	AC	B4GALNT3	intronic	Colon, transverse	176	-0.010222	0.0623963	0.000827527	1564.64	0.0453636	cg15580052	509606	42.708	0.562546	0.127034	0.350296	0.476511	0.647745	0.775095	B4GALNT3	NM_173593	Body	.
chr7_128129640_128129672	GT	SND1;MIR129-1	intergenic	Lung	177	-0.004637	0.0620496	0.000827566	1565.18	0.0441346	cg19216624	128109411	20.245	0.722978	0.0592855	0.625488	0.683632	0.764968	0.808509	.	.	.	S_Shore
chr5_173983461_173983471	AT	CPEB4;C5orf47	intergenic	Lung	172	-0.00249	0.0638202	0.000827568	1565.18	0.0441346	cg12896318	173968355	15.111	0.662712	0.0473609	0.584952	0.630778	0.692089	0.741619	.	.	.	.
chr19_18035079_18035171	GGCAG	ARRDC2;IL12RB1	intergenic	Lung	177	-0.008502	0.0620495	0.000827573	1565.19	0.0441346	cg00726183	18049758	14.633	0.625944	0.0602247	0.529078	0.583293	0.663951	0.730697	.	.	.	.
chr20_10427029_10427079	AC	MKKS	intronic	Ovary	122	0.004093	0.0892965	0.000827623	1561.97	0.059792	cg04931690	10434125	7.071	0.0456283	0.0661204	0.0143288	0.0181957	0.0253618	0.223503	SLX4IP;MKKS;MKKS;MKKS	NM_001009608;NM_170784;NR_072977;NM_170784	TSS1500;1stExon;Body;5'UTR	Island
chr12_107648380_107648414	CA	BTBD11	intronic	Ovary	122	-0.003917	0.0892961	0.000827642	1562.01	0.059792	cg00437227	107650517	2.12	0.812768	0.0620417	0.720195	0.772054	0.852605	0.901076	BTBD11;BTBD11	NM_001018072;NM_001017523	Body;Body	.
chr16_19512927_19512967	TG	GDE1	intronic	Ovary	122	-0.001998	0.089295	0.000827708	1562.13	0.0597945	cg27259633	19523530	10.583	0.932029	0.025216	0.889327	0.91677	0.950771	0.967387	GDE1;CP110	NM_016641;NM_014711	TSS1500;TSS1500	N_Shore
chr11_71376268_71376296	AGAGAT	SHANK2;ACTE1P	intergenic	Lung	177	-0.009539	0.0620474	0.000827747	1565.52	0.0441412	cg16166416	71418730	42.448	0.792517	0.0384394	0.727119	0.76307	0.818698	0.852323	FLJ42102	NR_038862	Body	.
chr3_49202495_49202545	TG	IHO1	intronic	Ovary	122	-0.002347	0.0892939	0.000827771	1562.25	0.0597968	cg04453829	49238636	36.116	0.0790076	0.0715219	0.0309296	0.0432898	0.0824363	0.201713	CCDC36;CCDC36	NM_178173;NM_001135197	Body;Body	.
chr9_135393700_135393750	AC	C9orf62;PPP1R26-AS1	intergenic	Ovary	122	-0.002704	0.0892934	0.000827804	1562.31	0.0597969	cg00006735	135414487	20.762	0.778863	0.0708152	0.679933	0.730124	0.823197	0.900147	.	.	.	S_Shore
chr16_48243993_48244021	AATA	ABCC11	intronic	Lung	177	-0.004357	0.0620465	0.000827822	1565.66	0.0441418	cg09147400	48235908	8.099	0.952674	0.018362	0.920646	0.943912	0.965537	0.974956	ABCC11;ABCC11	NM_032583;NM_145186	TSS1500;TSS1500	.
chr9_127919911_127919951	AAAAT	PIP5KL1	downstream	Lung	177	0.015815	0.0620463	0.00082784	1565.7	0.0441418	cg14395885	127938644	18.713	0.776146	0.0752917	0.644108	0.725546	0.833042	0.891037	DPM2	NM_003863	TSS200	S_Shore
chr10_95283981_95284016	TG	PDLIM1	intronic	Colon, transverse	176	0.006368	0.0623917	0.000827899	1565.34	0.0453763	cg20276630	95295682	11.6835	0.198856	0.0632972	0.103105	0.152046	0.24461	0.306925	.	.	.	Island
chr10_1131683_1131711	GT	WDR37	UTR3	Ovary	122	-0.004515	0.0892916	0.000827911	1562.51	0.0598023	cg04358027	1160002	28.305	0.972032	0.019309	0.945456	0.968083	0.980763	0.988229	NCRNA00200	NR_015376	Body	S_Shore
chr22_39966996_39967014	CA	GRAP2	intronic	Lung	177	-0.012301	0.0620446	0.00082798	1565.96	0.0441476	cg23874793	39980107	13.102	0.681807	0.0434409	0.608909	0.651839	0.710259	0.751948	.	.	.	.
chr5_179023106_179023134	ATTT	ZNF879	upstream	Lung	177	0.006926	0.0620434	0.00082808	1566.15	0.0441515	cg20246229	178992494	30.626	0.728763	0.0606481	0.632166	0.692273	0.767538	0.82245	GRM6	NM_000843	Body	N_Shore
chr17_17945267_17945291	AC	TOM1L2	intronic	Lung	177	-0.010419	0.0620431	0.0008281	1566.19	0.0441515	cg15701639	17958204	12.925	0.136603	0.0723775	0.0518443	0.0821965	0.1632	0.249378	TOM1L2;TOM1L2;TOM1L2;TOM1L2;TOM1L2;TOM1L2	NM_001288789;NM_001288788;NM_001288787;NM_001033551;NM_001082968;NM_001288786	Body;Body;Body;Body;Body;Body	.
chr3_129595921_129595947	CA	PLXND1	intronic	Colon, transverse	176	-0.004608	0.0623879	0.000828213	1565.93	0.0453893	cg26472487	129589681	6.253	0.522151	0.0457877	0.4554	0.488685	0.55269	0.60152	PLXND1	NM_015103	Body	.
chr2_25388805_25388831	GT	DTNB	intronic	Lung	177	-0.011227	0.0620407	0.000828299	1566.56	0.0441609	cg04256886	25380771	8.047	0.93643	0.0696054	0.905154	0.938297	0.959331	0.97038	DTNB;DTNB;DTNB;DTNB;DTNB	NM_183361;NM_033148;NM_183360;NM_033147;NM_021907	Body;Body;Body;Body;Body	S_Shelf
chr16_75303365_75303428	ATGT	CFDP1	intronic	Lung	177	-0.001984	0.0620393	0.00082842	1566.79	0.0441648	cg05552543	75288817	14.5795	0.737709	0.0445074	0.66966	0.712158	0.767194	0.80525	.	.	.	.
chr11_7554785_7554815	GACTA	PPFIBP2	intronic	Ovary	122	0.0055	0.0892794	0.000828624	1563.86	0.0598492	cg02084645	7527828	26.972	0.95383	0.0297992	0.925148	0.944281	0.968212	0.982935	PPFIBP2	NM_003621	5'UTR	.
chr19_47849622_47849684	AG	CRX;SULT2A1	intergenic	Lung	177	-0.00037	0.0620363	0.000828668	1567.26	0.0441768	cg22572560	47820232	29.421	0.115812	0.0305287	0.0646869	0.0931463	0.133668	0.17013	.	.	.	.
chr6_13481558_13481598	AC	GFOD1	intronic	Colon, transverse	176	0.009089	0.0623823	0.000828678	1566.81	0.0454135	cg10307207	13522844	41.266	0.93046	0.0466827	0.839406	0.914826	0.96153	0.97605	.	.	.	.
chr13_41563799_41563831	AC	RGCC;VWA8	intergenic	Colon, transverse	176	0.003765	0.0623816	0.00082874	1566.93	0.0454156	cg27027206	41577607	13.792	0.445418	0.0741311	0.336723	0.409038	0.490839	0.562208	VWA8	NM_015058	Body	.
chr14_104826635_104826729	CGGGGCTGCCGGAGGGG	LINC00638;CEP170B	intergenic	Colon, transverse	176	-0.005201	0.0623806	0.000828816	1567.07	0.0454165	cg03469805	104864311	37.629	0.159234	0.0519232	0.0847004	0.118986	0.197245	0.250367	KIAA0284;KIAA0284	NM_001112726;NM_015005	TSS1500;TSS1500	Island
chr21_42579508_42579546	TCATCAGACAGCCCTGCCC	SLC37A1	intronic	Lung	177	-0.00779	0.0620344	0.000828827	1567.56	0.0441841	cg23046510	42594858	15.331	0.753054	0.048326	0.678013	0.722337	0.783281	0.824034	.	.	.	.
chr16_83121962_83121994	CA	CDH13	intronic	Colon, transverse	176	0.012103	0.0623805	0.000828828	1567.1	0.0454165	cg22470248	83116120	5.858	0.60306	0.118446	0.417606	0.526419	0.693566	0.797531	CDH13;CDH13;CDH13;CDH13;CDH13;CDH13	NM_001220490;NM_001220492;NM_001220491;NM_001257;NM_001220489;NM_001220488	5'UTR;Body;Body;Body;Body;Body	.
chr11_2306046_2306070	TG	TSPAN32	intronic	Lung	177	0.001995	0.0620335	0.0008289	1567.7	0.0441867	cg06263495	2270774	35.284	0.145023	0.0315512	0.0965673	0.123987	0.169523	0.19319	ASCL2;ASCL2	NM_005170;NM_005170	1stExon;5'UTR	Island
chr1_151941389_151941438	AC	THEM4;S100A10	intergenic	Lung	177	0.005764	0.0620326	0.000828974	1567.84	0.0441894	cg02813207	151910045	31.3685	0.0838185	0.0260635	0.0551418	0.0666065	0.0921736	0.132485	THEM4	NM_053055	TSS200	S_Shore
chr19_16250257_16250325	GT	AP1M1;KLF2	intergenic	Colon, transverse	176	0.003434	0.0623776	0.000829065	1567.54	0.0454281	cg21865533	16283963	33.672	0.09293	0.0703079	0.0293312	0.0373086	0.124178	0.251798	.	.	.	S_Shore
chr2_224679030_224679062	TG	CUL3;DOCK10	intergenic	Lung	177	-0.015462	0.062031	0.000829107	1568.09	0.0441953	cg27478294	224650746	28.3	0.755214	0.0623265	0.645809	0.711564	0.799122	0.853923	.	.	.	.
chr17_36738564_36738635	GGGAGGAAGGAGGGAGGGAG	MRM1;LHX1-DT	intergenic	Colon, transverse	176	-0.005949	0.0623771	0.00082911	1567.63	0.0454293	cg23876285	36722660	15.9395	0.162187	0.0481558	0.0752924	0.131456	0.195146	0.236198	.	.	.	Island
chr6_101315254_101315279	TCTT	ASCC3;GRIK2	intergenic	Colon, transverse	176	0.000491	0.0623754	0.000829252	1567.9	0.0454347	cg11356240	101287315	27.9515	0.967928	0.0105161	0.949013	0.96286	0.975565	0.981116	.	.	.	.
chr19_50707876_50707961	TTTTC	SHANK1	intronic	Colon, transverse	176	0.002048	0.0623753	0.000829256	1567.9	0.0454347	cg13447214	50708589	0.6705	0.335906	0.101779	0.166791	0.264495	0.395265	0.50974	SHANK1	NM_016148	Body	.
chr1_152971578_152971612	CA	SPRR4	intronic	Ovary	122	-0.008001	0.0892681	0.000829285	1565.11	0.0598946	cg06101324	152983067	11.472	0.465213	0.0497131	0.412442	0.435735	0.481337	0.525653	SPRR1A	NM_005987	TSS1500	.
chr19_39937388_39937410	GT	FCGBP;PSMC4	intergenic	Lung	177	0.003292	0.0620286	0.000829305	1568.47	0.0442021	cg03747345	39935740	1.659	0.965694	0.0174007	0.929065	0.961074	0.976578	0.984956	FCGBP	NM_003890	TSS1500	.
chr19_54438200_54438238	GT	TTYH1;LENG8-AS1	intergenic	Ovary	122	0.004556	0.0892671	0.000829345	1565.22	0.0598967	cg16201397	54432739	5.48	0.597931	0.044543	0.530334	0.568033	0.621103	0.663903	TTYH1;TTYH1;TTYH1	NM_020659;NM_001201461;NM_001005367	Body;Body;Body	.
chr8_143366508_143366532	AC	RHPN1-AS1	downstream	Lung	177	0.010522	0.0620279	0.000829363	1568.58	0.0442027	cg26466789	143355144	11.376	0.0753375	0.0446144	0.0306463	0.0463741	0.0860325	0.165993	.	.	.	.
chr7_55564243_55564267	TC	VOPP1	intronic	Ovary	122	0.001987	0.0892654	0.000829443	1565.41	0.0599015	cg14933225	55527464	36.791	0.392466	0.0566713	0.319762	0.361866	0.413622	0.463257	VOPP1;VOPP1;VOPP1;VOPP1	NM_001284284;NM_001284283;NM_001284282;NM_030796	Body;Body;Body;Body	.
chr8_142843255_142843299	AC	GML	intronic	Ovary	122	-0.002453	0.0892646	0.000829494	1565.5	0.0599029	cg00057593	142835543	7.734	0.54601	0.052568	0.461231	0.513839	0.578608	0.635294	GML	NM_002066	5'UTR	S_Shore
chr1_225839366_225839402	GT	EPHX1	intronic	Lung	177	-0.005964	0.0620253	0.000829583	1568.99	0.0442114	cg04582838	225877683	38.299	0.437946	0.0754743	0.33843	0.388115	0.479619	0.574531	TMEM63A	NM_014698	5'UTR	.
chr4_184369842_184369870	AG	LINC02362	ncRNA_intronic	Lung	177	-0.006581	0.0620244	0.000829657	1569.13	0.0442114	cg26125020	184385990	16.134	0.429064	0.0810124	0.290004	0.385284	0.478591	0.565237	.	.	.	.
chr7_27121220_27121262	GT	HOXA3	intronic	Lung	177	0.003557	0.0620243	0.000829664	1569.15	0.0442114	cg23590202	27149151	27.91	0.258867	0.0465187	0.177278	0.222962	0.292115	0.32856	HOXA6	NM_024014	TSS1500	N_Shore
chr16_89914163_89914195	GT	TCF25;MC1R	intergenic	Colon, transverse	176	-0.000948	0.0623686	0.000829816	1568.96	0.0454624	cg07725925	89909879	4.3	0.7311	0.0700354	0.617672	0.688417	0.778588	0.833087	TCF25	NM_014972	Body	N_Shore
chr11_116230395_116230439	TG	LINC00900;LINC02702	intergenic	Ovary	122	-0.001837	0.0892588	0.000829833	1566.14	0.0599228	cg18296784	116277212	46.795	0.934604	0.0268698	0.889623	0.915393	0.954717	0.971315	.	.	.	.
chr3_65463558_65463602	TG	MAGI1	intronic	Colon, transverse	176	0.003023	0.0623683	0.000829838	1569	0.0454624	cg16877498	65483508	19.928	0.464047	0.0917758	0.319978	0.405537	0.527522	0.613473	MAGI1;MAGI1;MAGI1	NM_001033057;NM_015520;NM_004742	Body;Body;Body	.
chr13_113154988_113155022	TC	F10;PROZ	intergenic	Colon, transverse	176	0.00537	0.0623681	0.000829858	1569.04	0.0454624	cg19073576	113153929	1.076	0.019131	0.0162534	0.0125825	0.0150371	0.0204289	0.0249642	.	.	.	S_Shore
chr1_110641765_110641803	GT	KCNA2;KCNA3	intergenic	Ovary	122	-0.007784	0.0892573	0.00082992	1566.31	0.0599267	cg05656442	110632460	9.324	0.620636	0.0669724	0.512981	0.589652	0.665156	0.70192	.	.	.	.
chr6_28745343_28745385	GT	LINC00533;LINC01623	intergenic	Ovary	122	-0.003653	0.0892562	0.000829981	1566.42	0.0599289	cg11221922	28710614	34.75	0.14365	0.0764233	0.0444453	0.0895547	0.179576	0.281376	.	.	.	.
chr16_51792952_51792992	CA	LINC01571;LINC00919	intergenic	Lung	177	-0.002876	0.0620205	0.000829983	1569.75	0.0442258	cg06071094	51770148	22.824	0.770061	0.0462062	0.690904	0.74016	0.802065	0.836229	LINC01571	NR_110916	Body	.
chr6_87127021_87127063	AC	CGA;ZNF292	intergenic	Colon, transverse	176	0.005636	0.0623665	0.000829983	1569.28	0.0454679	cg05316627	87151543	24.501	0.705093	0.0959474	0.575606	0.639963	0.766009	0.878196	.	.	.	N_Shore
chr3_58751840_58751866	AC	CFAP20DC	intronic	Colon, transverse	176	-0.008671	0.0623651	0.0008301	1569.5	0.0454706	cg01986486	58776415	24.562	0.717564	0.0734926	0.628192	0.682112	0.757395	0.810629	C3orf67	NM_198463	Body	.
chr8_37816593_37816635	AC	ADGRA2	intronic	Colon, transverse	176	-0.008028	0.0623651	0.0008301	1569.5	0.0454706	cg20011352	37797751	18.863	0.125746	0.0668449	0.0419536	0.0775993	0.163924	0.246831	GPR124	NM_032777	Body	Island
chr17_74163379_74163467	GT	LINC00469;RPL38	intergenic	Colon, transverse	176	0.002704	0.0623648	0.000830128	1569.55	0.0454706	cg08736043	74163176	0.247	0.81225	0.0713484	0.676398	0.785943	0.860875	0.897267	.	.	.	.
chr3_61610741_61610785	CCTC	PTPRG	intronic	Colon, transverse	176	-0.012169	0.0623648	0.000830129	1569.56	0.0454706	cg02904485	61576072	34.691	0.899214	0.0969583	0.789967	0.896436	0.940672	0.961227	PTPRG	NM_002841	Body	.
chr5_108687068_108687106	GT	FBXL17;LINC01023	intergenic	Ovary	122	-0.013234	0.0892503	0.000830331	1567.08	0.0599495	cg15574588	108735963	48.876	0.334555	0.0640474	0.232653	0.298638	0.371905	0.418222	.	.	.	.
chr3_180062115_180062173	GT	PEX5L;LINC02053	intergenic	Colon, transverse	176	-0.002377	0.062362	0.000830362	1570	0.0454821	cg21746275	180040519	21.625	0.769744	0.0754758	0.651767	0.715845	0.821406	0.893023	.	.	.	S_Shelf
chr8_9910658_9910706	AG	MIR124-1;MSRA	intergenic	Ovary	122	-0.01717	0.0892489	0.000830413	1567.24	0.0599532	cg11269159	9931235	20.553	0.30411	0.0581636	0.221246	0.268619	0.343581	0.388937	.	.	.	N_Shelf
chr12_92553334_92553376	GT	LINC02397;PLEKHG7	intergenic	Colon, transverse	176	-0.004253	0.0623609	0.000830451	1570.17	0.0454857	cg11711432	92553613	0.258	0.542808	0.0812727	0.441419	0.501522	0.598977	0.653522	.	.	.	.
chr2_11386862_11386910	TG	ROCK2;LINC00570	intergenic	Colon, transverse	176	0.006421	0.0623601	0.00083052	1570.3	0.0454881	cg10668874	11393590	6.704	0.757866	0.0868628	0.60819	0.70916	0.812266	0.904892	LINC00570	NR_047499	TSS1500	.
chr6_31197233_31197245	GT	HCG27	upstream	Colon, transverse	176	-0.003587	0.0623597	0.000830547	1570.35	0.0454883	cg00160818	31158579	38.66	0.0541954	0.0201707	0.0268875	0.039703	0.0661632	0.0902318	CCHCR1;TCF19;CCHCR1;TCF19;TCF19;CCHCR1;TCF19	NM_001105564;NM_007109;NM_001105563;NM_001077511;NM_007109;NM_019052;NM_001077511	TSS1500;1stExon;TSS1500;5'UTR;5'UTR;TSS1500;1stExon	Island
chr7_98353961_98354006	AATAA	BAIAP2L1	intronic	Lung	176	-0.017777	0.0623596	0.000830562	1570.84	0.04425	cg15059474	98360872	6.8885	0.446127	0.0880428	0.317475	0.391114	0.500969	0.586531	BAIAP2L1	NM_018842	Body	.
chr2_223838221_223838269	ATTT	AP1S3	upstream	Lung	177	-0.011206	0.0620133	0.000830579	1570.87	0.04425	cg19674851	223856171	17.926	0.567658	0.102364	0.396831	0.500644	0.640517	0.705098	.	.	.	.
chr17_39956234_39956300	TTTCTTTCT	LRRC3C;GSDMA	intergenic	Lung	177	0.002156	0.0620116	0.000830724	1571.15	0.0442565	cg25805306	39951276	4.991	0.437499	0.0477887	0.363872	0.407378	0.46878	0.5201	.	.	.	.
chr2_216799936_216799964	TG	IGFBP5;TNP1	intergenic	Ovary	122	-0.029678	0.0892431	0.000830751	1567.87	0.0599661	cg23609707	216838309	38.359	0.302106	0.111137	0.14148	0.218436	0.371085	0.472592	.	.	.	.
chr22_29982937_29982975	TG	MTMR3	intronic	Colon, transverse	176	-0.002711	0.0623572	0.000830758	1570.74	0.0454978	cg06783627	29998912	15.956	0.942044	0.0379444	0.857533	0.930124	0.967523	0.978481	MTMR3;MTMR3;MTMR3	NM_153051;NM_153050;NM_021090	Body;Body;Body	.
chr12_120282909_120282965	AGGA	PXN;RNU4-2	intergenic	Colon, transverse	176	-0.008479	0.062357	0.000830772	1570.77	0.0454978	cg10149968	120290788	7.851	0.379534	0.109041	0.204309	0.312556	0.452625	0.566085	.	.	.	.
chr3_14296933_14296969	GT	LSM3;LINC01267	intergenic	Ovary	122	0.005681	0.0892416	0.000830844	1568.05	0.0599705	cg11692987	14279583	17.368	0.591509	0.0500549	0.521655	0.554205	0.62013	0.672741	.	.	.	.
chr6_28736271_28736297	AC	LINC00533;LINC01623	intergenic	Colon, transverse	176	-0.00493	0.0623561	0.000830844	1570.91	0.0454987	cg21550752	28727986	8.298	0.893177	0.0403142	0.82038	0.869479	0.922731	0.952709	.	.	.	.
chr5_142079388_142079406	GT	GNPDA1;NDFIP1	intergenic	Lung	177	0.011304	0.0620098	0.00083087	1571.43	0.0442611	cg05661000	142080339	0.942	0.902221	0.0384116	0.830905	0.876303	0.931288	0.956499	.	.	.	.
chr10_76006983_76007031	GT	LRMDA	intronic	Lung	177	0.000542	0.0620097	0.000830881	1571.45	0.0442611	cg11595755	76023279	16.272	0.984749	0.0104582	0.964268	0.980761	0.991511	0.995137	C10orf11;C10orf11;C10orf11	NM_001305581;NR_131178;NM_032024	Body;Body;Body	.
chr19_1692729_1692793	TTCT	TCF3;ONECUT3	intergenic	Ovary	122	-0.002524	0.0892409	0.000830882	1568.12	0.0599709	cg02347677	1694007	1.246	0.329343	0.0675652	0.221703	0.281746	0.374536	0.449526	.	.	.	.
chr4_102631106_102631152	TG	MANBA	UTR3	Lung	177	-0.003541	0.0620093	0.000830916	1571.51	0.0442617	cg15483813	102598552	32.577	0.651317	0.0856782	0.508904	0.609649	0.701976	0.786418	NFKB1;NFKB1	NM_003998;NM_001165412	Body;Body	.
chr17_45411795_45411819	CA	ARHGAP27	intronic	Colon, transverse	176	-0.008975	0.0623547	0.000830964	1571.13	0.0455019	cg02200722	45411833	0.026	0.720608	0.11256	0.522994	0.64795	0.813493	0.881831	ARHGAP27;ARHGAP27	NM_001282290;NM_199282	Body;5'UTR	.
chr17_47734554_47734632	GT	TBX21	intronic	Colon, transverse	176	0.001154	0.0623542	0.000831006	1571.21	0.0455029	cg22576682	47726658	7.935	0.94883	0.0232231	0.903697	0.937568	0.965162	0.980794	.	.	.	.
chr2_73317905_73317965	TCCT	EGR4;ALMS1	intergenic	Colon, transverse	176	-0.016646	0.0623538	0.000831036	1571.27	0.0455032	cg05881307	73360590	42.655	0.357165	0.100351	0.212738	0.284998	0.416333	0.542911	.	.	.	.
chr19_520499_520518	AAC	TPGS1	downstream	Lung	177	-0.009276	0.062007	0.000831103	1571.87	0.0442692	cg16987876	543909	23.4005	0.269716	0.0434594	0.203149	0.237102	0.295408	0.344455	GZMM	NM_005317	TSS200	S_Shore
chr1_223632367_223632392	GTTTT	CAPN8	intronic	Colon, transverse	176	0.020705	0.0623526	0.00083114	1571.47	0.0455076	cg00693833	223622578	9.8015	0.788052	0.0699342	0.669084	0.75086	0.834416	0.891691	CAPN8	NM_001143962	Body	.
chr1_78469490_78469536	CA	MGC27382;PTGFR	intergenic	Ovary	122	0.010596	0.0892363	0.000831155	1568.64	0.0599884	cg08450478	78490138	20.625	0.78676	0.0577883	0.67627	0.763263	0.824134	0.862099	PTGFR;PTGFR	NM_001039585;NM_000959	TSS1500;TSS1500	N_Shore
chr4_54570964_54571047	AGAT	LINC02283;LINC02260	intergenic	Colon, transverse	176	0.002733	0.0623517	0.000831216	1571.61	0.0455104	cg22411799	54566770	4.2355	0.573701	0.160431	0.296163	0.457258	0.676576	0.810884	.	.	.	.
chr17_81101635_81101649	CA	BAIAP2	intronic	Lung	177	-0.008732	0.062005	0.000831272	1572.19	0.0442757	cg03709925	81122351	20.709	0.715282	0.0468801	0.645994	0.682977	0.742554	0.794819	AATK	NM_001080395	Body	Island
chr17_7446303_7446373	TG	CHRNB1	intronic	Ovary	122	0.004447	0.0892335	0.000831318	1568.94	0.0599956	cg01557754	7439342	6.996	0.357845	0.0670708	0.258226	0.318897	0.394118	0.450105	FGF11	NM_004112	TSS200	N_Shore
chr9_95507905_95507919	AC	PTCH1	intronic	Ovary	122	0.008096	0.089233	0.00083135	1569	0.0599956	cg13456470	95504484	3.428	0.0933529	0.0813553	0.0300415	0.0472499	0.106762	0.191798	PTCH1;PTCH1;PTCH1;PTCH1;PTCH1;PTCH1;PTCH1	NM_001083607;NM_001083605;NM_000264;NM_001083602;NM_001083606;NM_001083604;NM_001083603	5'UTR;5'UTR;Body;Body;5'UTR;5'UTR;Body	N_Shore
chr4_38806610_38806654	AAAT	TLR1;TLR6	intergenic	Colon, transverse	175	0.007122	0.0626996	0.000831374	1571.91	0.0455178	cg22839308	38805638	0.994	0.474189	0.127484	0.241013	0.397714	0.561659	0.678295	TLR1	NM_003263	TSS1500	.
chr19_15169186_15169230	TC	NOTCH3	intronic	Ovary	122	0.003375	0.0892297	0.000831544	1569.37	0.0600053	cg24498114	15165258	3.95	0.958614	0.0588345	0.845061	0.959272	0.988865	0.993664	NOTCH3	NM_000435	Body	.
chr6_42238835_42238871	CA	TRERF1	intronic	Ovary	122	-0.011549	0.0892296	0.000831548	1569.38	0.0600053	cg23696611	42226817	12.036	0.77125	0.0938095	0.612409	0.703936	0.8333	0.933665	TRERF1;TRERF1	NM_033502;NM_001297573	3'UTR;3'UTR	.
chr20_33919051_33919094	TTTTA	CHMP4B;RALY-AS1	intergenic	Colon, transverse	172	-0.002338	0.0637693	0.000831689	1572.51	0.045531	cg25139855	33870356	48.7165	0.858672	0.0380129	0.796312	0.836232	0.888368	0.921064	.	.	.	.
chr11_32372491_32372523	GT	SNORA88;WT1	intergenic	Lung	177	0.004425	0.0619988	0.000831789	1573.16	0.0443008	cg00806185	32396367	23.86	0.615254	0.0590174	0.524808	0.579724	0.65506	0.712286	WT1;WT1;WT1;WT1;WT1	NM_001198552;NM_001198551;NM_024424;NM_024426;NM_000378	Body;Body;Body;Body;Body	.
chr11_61029626_61029664	GT	CD6;CD5	intergenic	Ovary	122	0.003261	0.089224	0.000831877	1570	0.0600244	cg12779520	61007480	22.165	0.39673	0.0388894	0.337656	0.372939	0.418182	0.457615	CD6	NM_006725	Body	N_Shore
chr8_143952947_143953007	CCCGC	PLEC	intronic	Lung	177	0.001007	0.0619976	0.00083189	1573.36	0.0443042	cg09550697	143937900	15.077	0.831065	0.0414772	0.768794	0.800833	0.858544	0.902644	PLEC1;PLEC1;PLEC1;PLEC1;PLEC1;PLEC1;PLEC1;PLEC1	NM_201378;NM_201384;NM_201382;NM_201381;NM_000445;NM_201380;NM_201383;NM_201379	Body;Body;Body;Body;Body;Body;Body;Body	S_Shelf
chr19_11553534_11553632	CA	ELOF1	UTR3	Lung	177	-0.001281	0.0619974	0.000831908	1573.39	0.0443042	cg15237152	11538816	14.767	0.0992013	0.0317857	0.0594807	0.0757111	0.111944	0.158419	CNN1;CNN1	NM_001299;NM_001299	1stExon;5'UTR	.
chr18_54285521_54285555	GT	POLI	intronic	Lung	177	-0.007604	0.0619972	0.000831926	1573.42	0.0443042	cg03868479	54254313	31.225	0.72813	0.0786077	0.617196	0.677378	0.781195	0.870832	.	.	.	.
chr15_77105317_77105357	GT	TSPAN3;PEAK1	intergenic	Lung	177	-0.012311	0.0619969	0.000831948	1573.47	0.0443042	cg26096415	77119155	13.818	0.109925	0.0818942	0.0248729	0.0398132	0.165446	0.277233	PEAK1	NM_024776	Body	.
chr18_6544289_6544402	CATGGCCCTATATG	LINC01387	ncRNA_intronic	Ovary	122	-0.000874	0.0892219	0.000832	1570.23	0.060031	cg09872556	6543711	0.6345	0.954642	0.0259531	0.904498	0.944809	0.974131	0.985128	LINC01387	NR_120518	Body	.
chr3_197549975_197549985	TA	BDH1	intronic	Lung	176	-0.004805	0.0623419	0.000832028	1573.62	0.0443072	cg08080587	197525992	23.988	0.973116	0.0422195	0.93788	0.972641	0.987324	0.992624	BDH1;BDH1;BDH1	NM_203314;NM_203315;NM_004051	Body;Body;Body	.
chr10_80290285_80290313	TG	MAT1A	upstream	Lung	177	-0.011729	0.0619951	0.000832096	1573.74	0.0443096	cg19423196	80289673	0.626	0.303646	0.0585614	0.217315	0.259866	0.341109	0.400548	MAT1A;MAT1A	NM_000429;NM_000429	1stExon;5'UTR	.
chr5_36067822_36067870	GA	UGT3A2	upstream	Colon, transverse	176	-0.0013	0.0623409	0.000832105	1573.29	0.0455512	cg21360624	36067589	0.257	0.542568	0.0653534	0.439525	0.503001	0.587764	0.639826	UGT3A2;UGT3A2;UGT3A2	NM_174914;NM_001168316;NR_031764	TSS1500;TSS1500;TSS1500	.
chr11_117946364_117946412	TCA	TMPRSS13;IL10RA	intergenic	Lung	177	0.003611	0.0619927	0.000832297	1574.12	0.0443178	cg26707001	117929347	17.041	0.594974	0.0533406	0.518298	0.557373	0.633789	0.684499	TMPRSS13;TMPRSS13	NM_001077263;NM_001077263	5'UTR;1stExon	.
chr18_6729557_6729593	CG	LOC101927168	ncRNA_intronic	Ovary	122	0.000364	0.0892163	0.000832332	1570.86	0.0600504	cg15037133	6725961	3.614	0.948479	0.0171654	0.915646	0.93619	0.962199	0.973025	.	.	.	N_Shelf
chr5_139446465_139446587	TTTC	DNAJC18;ECSCR	intergenic	Colon, transverse	176	0.001109	0.0623377	0.000832374	1573.8	0.045563	cg07450552	139439730	6.796	0.10459	0.0494308	0.0423221	0.0668442	0.132075	0.194192	DNAJC18	NM_152686	TSS1500	.
chr6_1392434_1392476	CA	FOXF2	intronic	Lung	177	0.00713	0.0619899	0.000832528	1574.56	0.0443277	cg05679108	1394826	2.371	0.363566	0.0551716	0.280215	0.328415	0.395222	0.448356	FOXF2	NM_001452	Body	S_Shore
chr4_146639305_146639340	GGC	POU4F2	exonic	Ovary	122	-0.008964	0.0892125	0.000832555	1571.28	0.0600641	cg27434984	146658048	18.7255	0.696685	0.0490606	0.617992	0.66787	0.722061	0.780653	.	.	.	S_Shelf
chr10_29772968_29773010	GA	SVIL;JCAD	intergenic	Colon, transverse	176	0.005789	0.0623353	0.000832576	1574.18	0.0455709	cg15672656	29758083	14.906	0.741528	0.113299	0.544607	0.660672	0.831851	0.918338	.	.	.	.
chr6_29735181_29735207	CA	HLA-F-AS1	ncRNA_intronic	Colon, transverse	165	0.007829	0.0664114	0.000832585	1574.2	0.0455709	cg16289618	29738162	2.968	0.360025	0.0708163	0.232274	0.318731	0.413336	0.458176	LOC285830;LOC285830	NR_026972;NR_026973	Body;Body	.
chr18_7117873_7117900	CCCCG	LAMA1	upstream	Colon, transverse	175	-0.014716	0.0626835	0.000832708	1574.43	0.0455748	cg22455914	7116978	0.9085	0.21087	0.117412	0.0316494	0.129289	0.283841	0.430155	LAMA1	NM_005559	Body	Island
chr20_62341039_62341079	AAAT	LAMA5	intronic	Colon, transverse	176	0.010571	0.0623335	0.000832725	1574.46	0.0455748	cg24672951	62368728	27.669	0.144083	0.0687585	0.0770358	0.107883	0.150204	0.311501	LAMA5	NM_005560	TSS1500	S_Shore
chr1_36402886_36402899	TA	LSM10;OSCP1	intergenic	Colon, transverse	161	-0.001174	0.0680271	0.00083273	1574.47	0.0455748	cg19379491	36446314	43.4215	0.960739	0.0181813	0.93007	0.951511	0.973366	0.980754	OSCP1;OSCP1	NM_145047;NM_206837	Body;Body	N_Shelf
chr16_88455132_88455172	GT	ZFPM1	intronic	Ovary	122	0.004931	0.0892092	0.000832746	1571.64	0.0600757	cg00473769	88502743	47.591	0.431525	0.0499574	0.336184	0.39736	0.462514	0.502497	ZFPM1	NM_153813	Body	N_Shore
chr5_172087107_172087153	GT	STK10	intronic	Ovary	122	0.005195	0.0892034	0.000833087	1572.28	0.0600934	cg25645199	172106677	19.547	0.926987	0.0570476	0.804196	0.892948	0.977995	0.988247	STK10	NM_005990	Body	.
chr8_130610153_130610197	AC	ASAP1;ADCY8	intergenic	Lung	177	-0.003463	0.0619832	0.000833091	1575.63	0.0443536	cg13841443	130650458	40.283	0.948965	0.0307633	0.881259	0.938351	0.971596	0.982027	.	.	.	.
chr6_27526183_27526223	CTTATT	ZNF184;LINC01012	intergenic	Lung	174	0.003083	0.0630323	0.000833109	1575.66	0.0443536	cg23897613	27503571	22.632	0.053965	0.0166146	0.0294021	0.0420398	0.0644667	0.0853906	.	.	.	.
chr6_31077612_31077636	GA	HCG22;C6orf15	intergenic	Colon, transverse	176	0.003267	0.0623281	0.000833169	1575.3	0.0455975	cg21550612	31126408	48.784	0.388978	0.066122	0.283906	0.348805	0.430797	0.506296	PSORS1C1	NM_014068	5'UTR	.
chr6_36300178_36300221	GA	PNPLA1	intronic	Lung	177	-0.001136	0.0619822	0.000833176	1575.79	0.0443559	cg05851858	36334935	34.7355	0.951904	0.0288509	0.893634	0.941521	0.972432	0.981736	C6orf222	NM_001010903	5'UTR	.
chr17_17800180_17800228	TC	RAI1	intronic	Colon, transverse	176	0.001262	0.062327	0.000833262	1575.48	0.0456003	cg16928487	17838111	37.907	0.478137	0.0660354	0.371278	0.443984	0.520041	0.584267	SREBF1;SREBF1	NM_001005291;NM_004176	TSS1500;TSS1500	N_Shore
chr4_75966267_75966313	AC	SDAD1	intronic	Ovary	122	-0.004916	0.0891999	0.000833295	1572.68	0.0601061	cg13785339	75985362	19.072	0.525309	0.0747572	0.418671	0.494439	0.5781	0.628184	SDAD1;SDAD1;LOC101928809;SDAD1	NM_001288983;NM_018115;NR_125906;NM_001288984	Body;Body;Body;5'UTR	.
chr20_35152850_35152892	CCCTCT	MMP24-AS1-EDEM2	intronic	Lung	177	0.002734	0.0619807	0.000833297	1576.02	0.0443599	cg21748271	35148374	4.497	0.552303	0.0880557	0.395928	0.507062	0.603906	0.688008	EDEM2;EDEM2;EDEM2	NM_018217;NM_001145025;NR_026728	TSS1500;TSS1500;TSS1500	S_Shore
chr17_82887131_82887180	CG	TBCD	intronic	Colon, transverse	176	0.001157	0.0623259	0.000833358	1575.66	0.0456036	cg10047762	82918122	30.9665	0.941573	0.0176901	0.914199	0.934388	0.952778	0.960954	TBCD	NM_005993	Body	.
chr12_6820815_6820856	GT	GPR162;CD4	upstream;downstream	Lung	177	-0.003679	0.0619799	0.000833364	1576.14	0.0443612	cg20093940	6820918	0.0825	0.829227	0.0552846	0.74631	0.788576	0.863751	0.919356	GPR162;GPR162	NM_019858;NM_014449	TSS1500;TSS1500	N_Shelf
chr2_229339650_229339670	GA	PID1;DNER	intergenic	Ovary	122	-0.03226	0.0891987	0.000833365	1572.81	0.0601088	cg04727866	229344276	4.616	0.75402	0.177615	0.38232	0.657928	0.883202	0.97389	.	.	.	.
chr20_37418130_37418158	AC	SRC;BLCAP	intergenic	Colon, transverse	176	-0.005808	0.0623256	0.000833376	1575.7	0.0456036	cg19055716	37413982	4.162	0.923537	0.0290859	0.872122	0.908098	0.943158	0.9636	.	.	.	.
chr1_22819205_22819249	TC	EPHB2	intronic	Lung	177	-0.003591	0.0619796	0.000833388	1576.19	0.0443612	cg18156963	22826815	7.588	0.624949	0.0747176	0.510126	0.580477	0.667488	0.760454	EPHB2;EPHB2	NM_004442;NM_017449	Body;Body	.
chr17_7113780_7113814	AC	ASGR2	intronic	Lung	177	0.009869	0.0619792	0.000833426	1576.26	0.0443617	cg12951282	7115097	1.3	0.265882	0.0404364	0.194334	0.239273	0.29029	0.330489	ASGR2;ASGR2;ASGR2;ASGR2	NM_080914;NM_001181;NM_080912;NM_080913	TSS1500;TSS1500;TSS1500;TSS1500	.
chr9_114501551_114501587	AC	WHRN	intronic	Ovary	122	-0.013445	0.0891972	0.000833455	1572.98	0.060113	cg00305629	114503718	2.149	0.524588	0.0861253	0.374188	0.459993	0.580532	0.666519	DFNB31;DFNB31	NM_015404;NM_001083885	Body;TSS1500	N_Shore
chr17_45922486_45922518	AC	MAPT	intronic	Colon, transverse	176	-0.001215	0.0623243	0.000833484	1575.9	0.0456069	cg27477690	45919474	3.028	0.546957	0.0327862	0.494753	0.523554	0.569469	0.596036	MAPT;MAPT;MAPT;MAPT;MAPT;MAPT;MAPT;MAPT	NM_001123067;NM_005910;NM_016841;NM_016835;NM_016834;NM_001123066;NM_001203252;NM_001203251	5'UTR;5'UTR;5'UTR;5'UTR;5'UTR;5'UTR;5'UTR;5'UTR	.
chr5_168652446_168652490	AC	PANK3;SLIT3	intergenic	Ovary	122	-0.003385	0.0891966	0.000833492	1573.05	0.0601134	cg06007761	168682113	29.645	0.750867	0.0635307	0.653204	0.710148	0.795704	0.851422	SLIT3	NM_003062	Body	.
chr2_26735208_26735236	AC	KCNK3;SLC35F6	intergenic	Colon, transverse	176	-0.001254	0.0623239	0.000833517	1575.96	0.0456073	cg23252243	26764952	29.73	0.303367	0.0524913	0.220507	0.269057	0.336831	0.377465	C2orf18	NM_017877	Body	S_Shore
chr1_111511674_111511698	AC	TMIGD3	intronic	Lung	177	0.002012	0.061978	0.000833526	1576.45	0.0443658	cg07833779	111508150	3.536	0.024239	0.0229727	0.00904436	0.0116941	0.0299365	0.0706924	ADORA3	NM_001081976	Body	.
chr18_5499829_5499847	TA	EPB41L3	intronic	Colon, transverse	174	0.001371	0.0630267	0.000833565	1576.05	0.0456086	cg23564700	5544170	44.332	0.0729417	0.040501	0.017672	0.0443848	0.0978176	0.148869	EPB41L3	NM_012307	TSS200	Island
chr10_132187319_132187393	GCCCG	DPYSL4	intronic	Ovary	121	-0.006199	0.089913	0.000833568	1573.19	0.0601142	cg00462700	132208341	20.985	0.314448	0.0759231	0.223481	0.260998	0.347931	0.419448	STK32C	NM_173575	Body	S_Shelf
chr20_46555335_46555387	AC	OCSTAMP;SLC13A3	intergenic	Ovary	122	-0.003582	0.0891932	0.000833689	1573.42	0.0601207	cg03059692	46545599	9.762	0.817003	0.0438771	0.759784	0.791386	0.843929	0.901584	OCSTAMP	NM_080721	Body	S_Shelf
chr3_69969310_69969344	AC	MITF	downstream	Colon, transverse	176	-0.002945	0.0623212	0.000833742	1576.39	0.0456157	cg18147676	69983918	14.591	0.955109	0.0245421	0.905866	0.944467	0.973792	0.983316	.	.	.	.
chr1_24492630_24492666	TG	NIPAL3;RCAN3AS	intergenic	Lung	177	0.003552	0.0619754	0.000833744	1576.86	0.0443724	cg00536799	24491795	0.853	0.804196	0.0675987	0.692405	0.75726	0.854074	0.908031	.	.	.	.
chr2_43331918_43331946	AC	THADA	intronic	Ovary	122	0.005356	0.0891913	0.000833803	1573.63	0.0601243	cg14807446	43313610	18.322	0.613865	0.100196	0.464053	0.560713	0.681111	0.774097	THADA;THADA	NM_022065;NM_001083953	Body;Body	.
chr2_216691836_216691878	GT	IGFBP5	intronic	Lung	172	-0.001361	0.0637422	0.000833887	1577.13	0.0443787	cg26724497	216692080	0.223	0.0459258	0.0121314	0.0295278	0.0366718	0.0521877	0.0676425	IGFBP5	NM_000599	Body	Island
chr6_30440598_30440629	GTTT	RPP21;HLA-E	intergenic	Ovary	122	-0.007926	0.0891899	0.000833887	1573.79	0.0601264	cg09326440	30490384	49.7705	0.514874	0.0524818	0.431824	0.482097	0.548335	0.602951	HLA-E	NM_005516	Body	Island
chr22_50444524_50444546	GGGGGT	PPP6R2	UTR3	Ovary	122	0.003917	0.0891897	0.000833896	1573.81	0.0601264	cg17400381	50453297	8.762	0.945063	0.0238785	0.912909	0.934535	0.959282	0.975085	SBF1	NM_002972	Body	N_Shore
chr10_11528128_11528160	AC	USP6NL	intronic	Lung	177	0.009849	0.0619733	0.000833922	1577.2	0.0443793	cg08311647	11554183	26.039	0.465062	0.077995	0.324505	0.42182	0.511311	0.578839	USP6NL	NM_014688	Body	.
chr15_71377867_71377913	AC	THSD4	intronic	Lung	177	-0.001824	0.061973	0.000833944	1577.24	0.0443793	cg13191951	71393014	15.124	0.747581	0.0488543	0.665298	0.714972	0.779976	0.82484	THSD4	NM_024817	Body	.
chr4_114597756_114597768	AT	UGT8	upstream	Colon, transverse	163	0.006354	0.0671928	0.000833946	1576.77	0.0456255	cg02234251	114601572	3.81	0.65894	0.164512	0.369313	0.539178	0.784799	0.899771	UGT8	NM_001128174	5'UTR	S_Shore
chr21_46463680_46463718	TG	DIP2A-IT1	ncRNA_intronic	Ovary	122	-0.003943	0.0891865	0.000834083	1574.16	0.0601353	cg05196905	46457752	5.947	0.183244	0.0465722	0.111405	0.156906	0.203655	0.268476	DIP2A;DIP2A;DIP2A;DIP2A;DIP2A;DIP2A;DIP2A	NM_001146114;NM_206891;NM_015151;NM_001146116;NM_001146115;NM_206890;NM_206889	TSS1500;TSS1500;TSS1500;TSS1500;TSS1500;TSS1500;TSS1500	N_Shore
chr8_30658137_30658169	CGG	GTF2E2	UTR5	Lung	177	-0.015723	0.0619712	0.00083409	1577.52	0.0443858	cg11678960	30645577	12.576	0.488821	0.119823	0.310913	0.409669	0.566561	0.71072	SMIM18;GTF2E2	NM_001206847;NM_002095	Body;Body	.
chr2_12161924_12161952	TG	MIR3681HG	ncRNA_intronic	Colon, transverse	176	0.003013	0.062316	0.000834177	1577.21	0.0456355	cg25621442	12167332	5.394	0.969587	0.0120451	0.947372	0.962961	0.978207	0.986989	LOC100506457	NR_110196	Body	.
chr7_2781412_2781448	TG	GNA12	intronic	Ovary	122	-0.00785	0.0891842	0.000834223	1574.43	0.0601431	cg03425093	2772875	8.555	0.806018	0.103328	0.640211	0.771754	0.870155	0.907428	GNA12;GNA12;GNA12	NM_001282441;NM_007353;NM_001293092	Body;Body;Body	.
chr4_3376247_3376293	AC	RGS12	intronic	Ovary	122	0.001801	0.0891832	0.000834279	1574.53	0.0601434	cg10459202	3375868	0.402	0.857105	0.0433436	0.796292	0.849057	0.879962	0.90057	RGS12;RGS12;RGS12	NM_198229;NM_198227;NM_002926	Body;Body;Body	S_Shore
chr2_11516311_11516347	GT	E2F6;GREB1	intergenic	Ovary	122	-0.01156	0.089183	0.00083429	1574.55	0.0601434	cg15405325	11517295	0.966	0.81946	0.057059	0.726731	0.783948	0.856516	0.910994	.	.	.	.
chr1_152971578_152971612	CA	SPRR4	intronic	Lung	177	-0.01004	0.0619674	0.000834408	1578.12	0.0444015	cg20962239	152924279	47.316	0.303523	0.0672286	0.185191	0.261056	0.347933	0.423344	.	.	.	.
chr21_39345109_39345137	CA	HMGN1	intronic	Colon, transverse	176	-0.002609	0.0623122	0.00083449	1577.8	0.0456455	cg00601448	39390297	45.174	0.651494	0.106256	0.476795	0.576118	0.719308	0.835297	WRB;WRB	NM_001146218;NM_004627	5'UTR;Body	S_Shore
chr1_201289688_201289726	CA	PKP1	intronic	Lung	177	0.005643	0.0619662	0.000834515	1578.32	0.0444047	cg15617044	201328301	38.594	0.848066	0.068946	0.734445	0.800413	0.902924	0.955112	PKP1;PKP1	NM_001005337;NM_000299	Body;Body	.
chr6_158851288_158851312	ATTT	OSTCP1	ncRNA_intronic	Lung	177	0.013056	0.0619656	0.000834565	1578.41	0.0444061	cg01627594	158820429	30.871	0.783743	0.0782709	0.649193	0.730637	0.838306	0.909929	EZR	NM_001111077	TSS1500	S_Shore
chr8_71843031_71843082	AC	MSC	intronic	Colon, transverse	176	0.007308	0.0623112	0.000834577	1577.97	0.0456481	cg11382963	71842234	0.8225	0.211862	0.0589762	0.114849	0.17073	0.247749	0.309827	MSC	NM_005098	3'UTR	Island
chr18_49689721_49689757	TG	LIPG;ACAA2	intergenic	Lung	177	-0.004162	0.0619649	0.000834625	1578.53	0.044408	cg05446222	49701311	11.572	0.537631	0.0490861	0.457341	0.505758	0.568826	0.627314	.	.	.	.
chr12_54561761_54561781	GT	PDE1B	intronic	Colon, transverse	176	0.003703	0.0623089	0.000834765	1578.32	0.0456571	cg01456296	54577622	15.851	0.948477	0.0137154	0.923299	0.940484	0.95722	0.970076	PDE1B;PDE1B;PDE1B;PDE1B	NM_001288769;NM_001288768;NM_000924;NM_001165975	3'UTR;3'UTR;3'UTR;3'UTR	.
chr18_75441062_75441108	TG	SMIM21;LINC01898	intergenic	Lung	177	-0.002755	0.0619627	0.000834806	1578.87	0.0444152	cg16171281	75455467	14.382	0.19147	0.047976	0.119477	0.158394	0.219949	0.281007	.	.	.	Island
chr21_44708007_44708045	CA	TSPEAR	intronic	Lung	177	-0.007656	0.0619621	0.000834853	1578.96	0.0444164	cg06683078	44682327	25.699	0.530181	0.0553645	0.453671	0.491685	0.561967	0.627657	KRTAP12-1;C21orf29	NM_181686;NM_144991	TSS200;Body	.
chr2_88130120_88130162	GT	FABP1;THNSL2	intergenic	Colon, transverse	176	0.003197	0.0623064	0.00083498	1578.73	0.0456676	cg11451997	88171773	41.632	0.829174	0.0687611	0.706165	0.789276	0.873241	0.936247	THNSL2;THNSL2;THNSL2	NM_001244676;NM_018271;NM_001244678	5'UTR;TSS1500;5'UTR	S_Shore
chr17_656700_656730	TG	VPS53	intronic	Lung	177	-0.009905	0.0619604	0.000834998	1579.23	0.0444216	cg10194930	676534	19.819	0.803167	0.107939	0.605356	0.726807	0.898432	0.95548	VPS53;VPS53	NM_001128159;NM_018289	Body;Body	.
chr17_62738060_62738100	CA	MARCHF10	intronic	Colon, transverse	176	-0.004316	0.0623054	0.000835063	1578.88	0.0456694	cg21464975	62750899	12.819	0.839565	0.0516625	0.765624	0.810662	0.873793	0.922855	MARCH10;MARCH10	NM_001100875;NM_152598	Body;Body	.
chr4_10018546_10018590	GATA	SLC2A9	intronic	Ovary	122	0.004306	0.0891688	0.000835133	1576.14	0.0601949	cg07549042	10021491	2.923	0.52716	0.0542632	0.435163	0.505605	0.559241	0.609666	SLC2A9;SLC2A9	NM_020041;NM_001001290	TSS200;Body	S_Shelf
chr17_3730454_3730473	AAAT	ITGAE	intronic	Colon, transverse	175	0.002004	0.0626535	0.000835189	1579.12	0.045673	cg13375828	3695461	35.0025	0.12711	0.0352605	0.0782383	0.104849	0.142696	0.182671	P2RX5;P2RX5;P2RX5	NM_175080;NM_002561;NM_175081	Body;Body;Body	N_Shore
chr2_238259_238303	TG	SH3YL1	intronic	Colon, transverse	176	0.006075	0.0623037	0.0008352	1579.14	0.045673	cg04617936	214353	23.928	0.920415	0.0522188	0.819562	0.885227	0.960334	0.98365	.	.	.	S_Shore
chr6_29672289_29672333	AAAT	MOG	UTR3	Lung	177	-0.033329	0.0619579	0.000835205	1579.63	0.0444314	cg08022281	29680568	8.257	0.656064	0.175112	0.325276	0.520926	0.784768	0.857091	.	.	.	.
chr20_4966809_4966856	AC	SLC23A2	intronic	Colon, transverse	175	-0.003499	0.0626526	0.00083526	1579.26	0.045675	cg06124756	4962527	4.3055	0.739991	0.0564889	0.654908	0.699073	0.783945	0.830768	SLC23A2;SLC23A2	NM_005116;NM_203327	5'UTR;5'UTR	.
chr6_159055313_159055347	AC	TAGAP;LOC101929122	intergenic	Lung	177	0.006631	0.0619566	0.000835315	1579.83	0.044436	cg05262335	159045030	10.3	0.454824	0.0723342	0.33424	0.409633	0.506356	0.555431	TAGAP;TAGAP;TAGAP;TAGAP;TAGAP;TAGAP	NM_152133;NM_152133;NM_054114;NM_138810;NM_138810;NM_054114	1stExon;5'UTR;5'UTR;1stExon;5'UTR;1stExon	.
chr16_1299861_1299901	TTCA	TPSD1;UBE2I	intergenic	Colon, transverse	176	0.014496	0.0623014	0.000835397	1579.52	0.0456798	cg04233193	1290361	9.52	0.197408	0.115449	0.0404772	0.0874795	0.2744	0.395502	.	.	.	.
chr22_31228021_31228049	GT	LIMK2	intronic	Lung	177	-0.008686	0.0619555	0.000835404	1580	0.0444395	cg00520380	31248011	19.976	0.596112	0.0454111	0.524645	0.56281	0.629148	0.675161	LIMK2;LIMK2;LIMK2	NM_016733;NM_005569;NM_001031801	TSS1500;Body;TSS1500	.
chr4_1330310_1330324	TC	MAEA	intronic	Ovary	122	-0.000377	0.0891642	0.000835405	1576.66	0.0602117	cg05410587	1353220	22.903	0.915824	0.030961	0.864072	0.898551	0.93836	0.958044	KIAA1530	NM_020894	Body	.
chr17_10857274_10857309	AACAA	PIRT;SHISA6	intergenic	Lung	177	-0.003341	0.0619552	0.000835435	1580.06	0.0444399	cg01421539	10844808	12.4835	0.0461805	0.021048	0.0250585	0.0325107	0.0532621	0.0831654	.	.	.	.
chr10_102829164_102829209	AC	WBP1L;CYP17A1	intergenic	Colon, transverse	176	-0.002046	0.0623009	0.000835437	1579.59	0.0456806	cg25143771	102869367	40.1805	0.0586588	0.0337977	0.0183623	0.0372655	0.0712635	0.131225	AS3MT	NM_020682	TSS200	Island
chr11_100935656_100935696	AC	ARHGAP42	intronic	Lung	177	0.00946	0.0619548	0.000835471	1580.13	0.0444405	cg16767132	100932784	2.892	0.245664	0.0538217	0.156141	0.213091	0.283459	0.333697	ARHGAP42	NM_152432	Body	.
chr5_140648007_140648060	GT	IK	intronic	Colon, transverse	176	0.004581	0.0622991	0.000835588	1579.88	0.0456876	cg17347178	140673116	25.0825	0.750285	0.129633	0.522386	0.661972	0.850781	0.956316	DND1	NM_194249	Body	Island
chr7_43425277_43425343	GATA	HECW1	intronic	Colon, transverse	176	-0.007894	0.0622977	0.000835702	1580.09	0.0456925	cg02870234	43444378	19.068	0.855704	0.0398536	0.799879	0.828579	0.880935	0.928897	HECW1	NM_015052	Body	N_Shore
chr7_134263403_134263417	TG	LRGUK	intronic	Lung	177	0.002169	0.0619511	0.000835774	1580.7	0.0444554	cg18609382	134255193	8.217	0.552734	0.0812715	0.420017	0.506107	0.610314	0.682967	LRGUK	NM_144648	Body	.
chr15_48982679_48982731	TG	SHC4;SECISBP2L	intergenic	Colon, transverse	176	0.008084	0.0622965	0.000835804	1580.29	0.0456954	cg20860806	48975628	7.077	0.499611	0.126282	0.29048	0.417153	0.593241	0.688316	.	.	.	N_Shore
chr19_11596869_11596917	GGAA	ZNF627	upstream	Colon, transverse	176	0.006531	0.0622962	0.000835827	1580.33	0.0456954	cg03302259	11579040	17.853	0.444315	0.0937763	0.291205	0.380823	0.511104	0.584637	ACP5;ACP5;ACP5;ACP5	NM_001111034;NM_001611;NM_001111035;NM_001111036	TSS1500;TSS1500;TSS200;TSS200	S_Shore
chr8_10735243_10735287	CA	LOC102723313	ncRNA_intronic	Ovary	122	-0.007805	0.0891562	0.000835874	1577.54	0.0602392	cg08673857	10776833	41.568	0.420033	0.111275	0.252413	0.345069	0.47762	0.6021	PINX1;PINX1	NM_017884;NM_001284356	Body;Body	.
chr15_90612026_90612110	CTC	CRTC3	intronic	Colon, transverse	176	-0.001903	0.0622953	0.000835904	1580.48	0.0456983	cg22396498	90598307	13.761	0.657597	0.0862371	0.534488	0.596782	0.702711	0.834134	CRTC3;CRTC3	NM_022769;NM_001042574	Body;Body	.
chr1_199150386_199150404	TG	LINC02789	ncRNA_intronic	Lung	136	0.016406	0.0801911	0.000836005	1581.14	0.044464	cg03364760	199169140	18.745	0.826744	0.065444	0.717113	0.793313	0.866659	0.92164	.	.	.	.
chr17_74241262_74241296	GT	TTYH2	intronic	Colon, transverse	176	0.011816	0.0622928	0.000836108	1580.86	0.0457081	cg11763830	74235261	6.018	0.586745	0.0694587	0.483391	0.543532	0.634313	0.690133	TTYH2	NM_032646	Body	.
chr18_74581218_74581262	TG	CNDP1	intronic	Colon, transverse	176	-0.002707	0.0622922	0.000836157	1580.95	0.0457094	cg02027931	74614545	33.305	0.869826	0.0415878	0.802185	0.843883	0.898721	0.934016	.	.	.	.
chr22_50296193_50296229	AC	PLXNB2	intronic	Lung	177	-0.00454	0.0619456	0.000836235	1581.57	0.0444749	cg00062282	50308940	12.729	0.312729	0.0536027	0.236036	0.274704	0.346278	0.409461	PLXNB2	NM_012401	TSS1500	S_Shore
chr14_56181840_56181872	TG	PELI2	intronic	Colon, transverse	176	-0.003191	0.0622906	0.000836296	1581.22	0.0457157	cg17478690	56205261	23.405	0.823171	0.032977	0.767166	0.800688	0.843806	0.875522	PELI2	NM_021255	Body	.
chr20_10217311_10217351	TG	SNAP25-AS1	ncRNA_intronic	Lung	177	0.001298	0.0619449	0.000836297	1581.69	0.044477	cg25307902	10218562	1.231	0.0450077	0.0217778	0.0274323	0.0335416	0.0482152	0.0945515	SNAP25;SNAP25	NM_003081;NM_130811	TSS1500;TSS1500	N_Shore
chr10_26218551_26218588	CA	GAD2	intronic	Ovary	122	-0.007535	0.089149	0.000836303	1578.35	0.0602638	cg27237541	26208810	9.7595	0.706285	0.0830142	0.579963	0.649745	0.757935	0.875169	MYO3A	NM_017433	Body	N_Shelf
chr9_93916276_93916320	GGAA	MIR4291;BARX1	intergenic	Ovary	122	-0.006567	0.0891488	0.000836311	1578.37	0.0602638	cg06194070	93950490	34.192	0.255718	0.0613966	0.178319	0.21441	0.29474	0.344326	.	.	.	N_Shore
chr4_17468877_17468912	TTTA	SNORA75B;QDPR	intergenic	Ovary	121	-0.006782	0.0898658	0.000836335	1578.41	0.0602638	cg17373573	17492477	23.5825	0.587073	0.0681608	0.517234	0.569748	0.616933	0.654018	QDPR;QDPR	NM_001306140;NM_000320	Body;Body	.
chr7_94936651_94936683	GT	PPP1R9A	intronic	Lung	177	-0.010271	0.0619439	0.000836384	1581.86	0.044477	cg06445343	94909091	27.576	0.467764	0.0616509	0.372596	0.426009	0.505107	0.586257	PPP1R9A;PPP1R9A;PPP1R9A;PPP1R9A;PPP1R9A	NM_001166161;NM_001166160;NM_001166163;NM_001166162;NM_017650	TSS1500;5'UTR;TSS1500;TSS1500;5'UTR	S_Shore
chr17_43820605_43820639	AC	MPP3	intronic	Lung	177	0.002497	0.0619438	0.000836387	1581.86	0.044477	cg16491426	43834297	13.675	0.264604	0.0681013	0.155749	0.222579	0.310846	0.366136	MPP3;MPP3	NM_001932;NR_003562	TSS1500;TSS1500	S_Shore
chr14_20973957_20974003	GT	RNASE2;METTL17	intergenic	Lung	177	-0.006404	0.0619438	0.000836391	1581.87	0.044477	cg02148547	20989343	15.363	0.767484	0.0561569	0.6591	0.73687	0.806508	0.857751	METT11D1;METT11D1	NM_001029991;NM_022734	TSS1500;TSS1500	N_Shore
chr7_16414350_16414402	AC	CRPPA	intronic	Lung	177	0.00078	0.0619433	0.00083643	1581.94	0.0444778	cg02444978	16398503	15.873	0.950347	0.0213724	0.908525	0.937727	0.96716	0.977832	ISPD;ISPD	NM_001101426;NM_001101417	Body;Body	.
chr7_44996847_44996881	GT	SNHG15;CCM2	intergenic	Colon, transverse	176	0.004812	0.0622874	0.000836557	1581.71	0.0457287	cg03537938	44962166	34.698	0.902384	0.0530471	0.802873	0.870181	0.943509	0.963833	.	.	.	N_Shore
chr15_90212643_90212667	AC	SEMA4B	intronic	Ovary	122	0.012854	0.0891444	0.000836571	1578.86	0.0602738	cg04865659	90228608	15.953	0.842103	0.0395399	0.766897	0.816192	0.871954	0.892512	SEMA4B;SEMA4B	NM_020210;NM_198925	Body;Body	.
chr19_2486492_2486542	TTATT	GADD45B;GNG7	intergenic	Colon, transverse	176	0.004455	0.0622864	0.000836642	1581.87	0.045732	cg26772695	2493212	6.695	0.853082	0.0634239	0.745013	0.808586	0.900594	0.956521	.	.	.	N_Shore
chr1_201467639_201467681	AC	PHLDA3	intronic	Lung	177	0.003588	0.0619407	0.000836647	1582.35	0.0444881	cg07950244	201479603	11.943	0.847659	0.0613042	0.765113	0.808716	0.884266	0.932544	.	.	.	N_Shelf
chr3_122430559_122430581	GT	LOC102723582	ncRNA_intronic	Lung	177	0.001743	0.061938	0.000836874	1582.78	0.0444977	cg24169773	122423627	6.943	0.955214	0.0294326	0.923241	0.95033	0.969699	0.976853	KPNA1;KPNA1	NM_002264;NR_026698	3'UTR;Body	.
chr22_42708545_42708589	GAAG	A4GALT	intronic	Colon, transverse	176	0.005635	0.0622834	0.000836895	1582.35	0.0457445	cg18342368	42727658	19.091	0.688668	0.102085	0.529758	0.618199	0.749615	0.888066	.	.	.	.
chr2_171496373_171496399	AC	DCAF17;CYBRD1	intergenic	Ovary	122	-0.010747	0.0891388	0.000836905	1579.49	0.0602881	cg12072024	171521471	25.085	0.238303	0.151691	0.0861007	0.134779	0.276873	0.557518	CYBRD1;CYBRD1	NM_001127383;NM_024843	TSS1500;TSS1500	N_Shore
chr2_44978574_44978622	AC	SIX3;SIX2	intergenic	Colon, transverse	176	-0.002778	0.0622827	0.000836949	1582.45	0.0457461	cg00413544	44936303	42.295	0.389927	0.0460555	0.312658	0.360574	0.421522	0.459138	.	.	.	S_Shore
chr3_14485159_14485177	GT	SLC6A6	UTR3	Lung	177	0.004002	0.0619361	0.000837038	1583.09	0.0445037	cg14098708	14485015	0.153	0.956586	0.0175775	0.922862	0.949038	0.970112	0.978826	SLC6A6;SLC6A6	NM_003043;NM_001134367	3'UTR;3'UTR	.
chr17_2171356_2171382	GT	SMG6	intronic	Ovary	122	-0.002244	0.0891362	0.000837056	1579.77	0.0602947	cg27384338	2128251	43.118	0.940816	0.0163376	0.915278	0.9348	0.951154	0.961586	SMG6;SMG6	NM_017575;NM_001170957	Body;Body	.
chr9_126409299_126409345	TG	NRON	ncRNA_exonic	Lung	177	-0.00372	0.0619358	0.000837058	1583.13	0.0445037	cg05269734	126456842	47.52	0.900411	0.0427969	0.829745	0.869569	0.933068	0.962725	MVB12B	NM_033446	Body	.
chr16_48486927_48486981	TTC	SIAH1;N4BP1	intergenic	Ovary	122	-0.004017	0.0891357	0.000837089	1579.84	0.0602947	cg00192220	48536304	49.35	0.346828	0.0769108	0.237182	0.295589	0.398622	0.450363	.	.	.	.
chr17_47255968_47255996	AAAT	ITGB3	intronic	Ovary	122	-0.007546	0.0891356	0.000837092	1579.84	0.0602947	cg21288861	47253695	2.287	0.064256	0.0208987	0.0352313	0.0482459	0.0780682	0.100313	ITGB3	NM_000212	TSS200	Island
chr14_90201944_90202000	CTTT	KCNK13;PSMC1	intergenic	Colon, transverse	176	9.4e-05	0.0622809	0.000837099	1582.73	0.0457517	cg04239629	90235425	33.453	0.0526515	0.0101645	0.0383767	0.0454587	0.059326	0.0700094	.	.	.	.
chr19_52805643_52805667	AAAT	ZNF28	intronic	Colon, transverse	173	-0.001842	0.0633411	0.000837115	1582.76	0.0457517	cg18671199	52786271	19.384	0.0291012	0.0123549	0.0141095	0.0204223	0.0353595	0.052044	ZNF600	NM_198457	5'UTR	N_Shore
chr1_8117348_8117381	AAAT	ERRFI1;LINC01714	intergenic	Colon, transverse	176	0.016617	0.0622807	0.000837123	1582.78	0.0457517	cg06416075	8117720	0.3555	0.513006	0.142648	0.307559	0.418365	0.602593	0.762154	.	.	.	.
chr11_75114366_75114394	CA	OR2AT4;SLCO2B1	intergenic	Lung	177	0.002704	0.061935	0.000837127	1583.26	0.0445061	cg15751948	75159223	44.843	0.847226	0.0467027	0.762422	0.819166	0.884327	0.911551	SLCO2B1;SLCO2B1;SLCO2B1	NM_007256;NM_001145212;NM_001145211	Body;Body;TSS1500	.
chr19_41371306_41371395	TCCT	TMEM91	intronic	Lung	177	0.003017	0.0619344	0.000837178	1583.36	0.0445075	cg12853145	41415235	43.8845	0.641354	0.0732335	0.52276	0.588076	0.694861	0.756061	BCKDHA;BCKDHA	NM_001164783;NM_000709	Body;Body	.
chr1_151123855_151123885	AAAAT	GABPB2	UTR3	Lung	177	-0.004951	0.061934	0.00083721	1583.42	0.044508	cg02810650	151134886	11.016	0.718868	0.0341285	0.661632	0.696591	0.740245	0.768998	SEMA6C;SEMA6C;SEMA6C;SEMA6C;SEMA6C;SEMA6C	NM_001178062;NM_001178061;NM_030913;NM_001178062;NM_001178061;NM_030913	ExonBnd;ExonBnd;ExonBnd;Body;Body;Body	S_Shore
chr17_2066652_2066694	AC	SMG6	intronic	Colon, transverse	176	0.004024	0.0622785	0.000837301	1583.12	0.0457587	cg00911794	2058838	7.835	0.416934	0.0937506	0.254632	0.373258	0.473999	0.551446	HIC1;HIC1	NM_001098202;NM_006497	3'UTR;3'UTR	Island
chr4_119628970_119628994	GGC	LOC107986192	ncRNA_exonic	Lung	177	0.011667	0.0619328	0.000837313	1583.61	0.0445117	cg11964751	119664693	35.711	0.87333	0.052311	0.784302	0.845111	0.910962	0.949074	.	.	.	.
chr2_25744935_25744979	CA	ASXL2	intronic	Lung	177	0.001457	0.0619321	0.000837368	1583.71	0.0445118	cg20377095	25714946	30.011	0.964497	0.0125051	0.945383	0.958643	0.972237	0.979842	.	.	.	.
chr11_11490234_11490270	AC	GALNT18	intronic	Lung	177	-0.004039	0.061932	0.000837376	1583.73	0.0445118	cg21657758	11513464	23.212	0.417671	0.071469	0.295505	0.371112	0.471811	0.52414	GALNT18	NM_198516	Body	.
chr4_56700518_56700565	AC	HOPX;SPINK2	intergenic	Ovary	122	0.009039	0.0891298	0.000837436	1580.49	0.0603159	cg25456368	56681181	19.3605	0.186383	0.109485	0.0620087	0.110232	0.226131	0.428811	HOPX;HOPX;HOPX	NM_139212;NM_001145460;NM_032495	5'UTR;5'UTR;5'UTR	.
chr11_10504115_10504159	ATCT	AMPD3	intronic	Ovary	122	0.007	0.0891296	0.00083745	1580.52	0.0603159	cg18543596	10500530	3.607	0.694559	0.0391183	0.638125	0.667876	0.720821	0.750596	AMPD3;AMPD3;AMPD3;AMPD3;AMPD3	NM_001172431;NM_000480;NM_001025390;NM_001025389;NM_001172430	Body;Body;Body;Body;Body	.
chr8_26203817_26203921	AGGA	EBF2;PPP2R2A	intergenic	Colon, transverse	176	0.003026	0.0622757	0.000837535	1583.56	0.0457686	cg17535550	26190386	13.483	0.253577	0.0535997	0.160849	0.223966	0.285482	0.347553	.	.	.	Island
chr15_55543076_55543100	GT	PYGO1	UTR3	Colon, transverse	176	-0.01398	0.0622754	0.00083756	1583.61	0.0457686	cg23412777	55589508	46.42	0.683125	0.129313	0.462172	0.590202	0.781937	0.88795	PYGO1	NM_015617	TSS1500	S_Shore
chr4_3815621_3815658	ACTAT	ADRA2C;FAM86EP	intergenic	Colon, transverse	176	0.002687	0.0622752	0.000837578	1583.64	0.0457686	cg09217672	3803796	11.8435	0.437589	0.0409741	0.375892	0.407118	0.467675	0.501089	.	.	.	.
chr12_50112907_50112947	GTTAT	COX14	intronic	Ovary	122	0.003943	0.0891273	0.000837583	1580.77	0.0603177	cg21151061	50104233	8.694	0.250163	0.0518365	0.191851	0.221158	0.267676	0.325591	GPD1	NM_005276	Body	.
chr15_97540287_97540325	GT	LINC02254;LOC101927310	intergenic	Ovary	122	-0.005995	0.0891265	0.000837631	1580.86	0.0603177	cg25183298	97561840	21.534	0.913517	0.0361869	0.852252	0.889757	0.939289	0.964404	LOC101927310	NR_110756	TSS1500	.
chr3_14311741_14311776	CCTCCCTTCCTC	LSM3;LINC01267	intergenic	Ovary	122	0.005707	0.0891264	0.000837639	1580.87	0.0603177	cg02056794	14304336	7.4225	0.872018	0.0480241	0.796159	0.841345	0.903571	0.946531	.	.	.	.
chr12_58196862_58196900	TG	LINC02403;LINC02388	intergenic	Ovary	122	0.009571	0.0891263	0.000837646	1580.89	0.0603177	cg13355129	58243651	46.77	0.838934	0.0571222	0.745583	0.808655	0.879755	0.913329	.	.	.	.
chr14_21073439_21073459	AC	ARHGEF40	intronic	Ovary	122	0.007559	0.089126	0.000837662	1580.92	0.0603177	cg21056684	21081593	8.144	0.83242	0.0353366	0.766471	0.813644	0.858598	0.884883	FLJ10357	NM_018071	Body	.
chr6_1214565_1214602	GT	LINC01622;FOXQ1	intergenic	Ovary	122	0.007118	0.0891257	0.000837677	1580.95	0.0603177	cg03684245	1228715	14.1315	0.547989	0.0943398	0.442601	0.486954	0.599247	0.67675	.	.	.	.
chr11_111309167_111309185	AT	COLCA2	downstream	Ovary	116	-0.005427	0.0936089	0.000837699	1580.99	0.0603177	cg05817996	111308613	0.563	0.955187	0.0311757	0.887221	0.951885	0.971892	0.979998	C11orf93	NM_001136105	3'UTR	.
chr4_168557032_168557062	TTTTG	PALLD	intronic	Lung	177	-0.003144	0.0619261	0.000837874	1584.67	0.0445345	cg15122522	168563000	5.953	0.918181	0.0211814	0.875592	0.90768	0.93318	0.947241	PALLD;PALLD	NM_001166108;NM_016081	Body;Body	.
chr14_71491761_71491813	AC	SIPA1L1	intronic	Ovary	122	-0.006334	0.0891221	0.00083789	1581.35	0.0603292	cg24313230	71528264	36.477	0.701112	0.0960833	0.553838	0.639318	0.750645	0.854537	SIPA1L1;SIPA1L1	NM_015556;NM_001284245	TSS1500;TSS1500	.
chr12_121596952_121596990	GT	MIR548AQ	downstream	Lung	177	0.004987	0.0619254	0.000837937	1584.79	0.0445367	cg07793808	121581101	15.87	0.115601	0.0558676	0.0482592	0.0736152	0.142301	0.223858	KDM2B;KDM2B	NM_032590;NM_001005366	TSS200;TSS1500	S_Shore
chr2_232389716_232389783	TTTC	ECEL1P2;ALPG	intergenic	Colon, transverse	176	-0.003339	0.0622705	0.000837971	1584.38	0.0457865	cg10313410	232421929	32.1795	0.795957	0.0759739	0.675283	0.749094	0.846517	0.895554	.	.	.	S_Shore
chr1_201734420_201734532	AAG	IPO9-AS1	ncRNA_intronic	Colon, transverse	176	0.002583	0.0622694	0.000838063	1584.56	0.0457865	cg01411786	201740262	5.786	0.279671	0.128437	0.0596705	0.174793	0.372285	0.478546	NAV1;NAV1	NM_001167738;NM_020443	Body;Body	Island
chr6_31291376_31291422	GT	HLA-C;LINC02571	intergenic	Colon, transverse	176	0.013101	0.0622694	0.000838063	1584.56	0.0457865	cg08762424	31308104	16.705	0.230423	0.203626	0.0465947	0.0909461	0.257324	0.618283	.	.	.	N_Shore
chr1_160569517_160569568	AC	CD84	intronic	Ovary	122	0.007	0.0891189	0.00083808	1581.71	0.0603386	cg26883963	160610516	40.9735	0.449814	0.0985195	0.323712	0.392025	0.478059	0.623112	SLAMF1	NM_003037	3'UTR	.
chr3_4730371_4730420	TG	ITPR1	intronic	Colon, transverse	176	-0.006377	0.0622689	0.000838108	1584.64	0.0457865	cg19974686	4724230	6.1655	0.553301	0.0843941	0.415655	0.496519	0.612013	0.693795	ITPR1;ITPR1;ITPR1	NM_001099952;NM_001168272;NM_002222	Body;Body;Body	.
chr15_78621011_78621027	GCGG	CHRNA3	upstream	Lung	177	-0.006275	0.0619233	0.000838112	1585.12	0.0445447	cg08701566	78618757	2.262	0.0507906	0.0240088	0.0270593	0.0360999	0.0576239	0.0959364	CHRNA3;CHRNA3	NM_000743;NM_001166694	Body;Body	N_Shore
chr16_17330104_17330136	AC	XYLT1	intronic	Colon, transverse	176	-0.003517	0.0622685	0.000838137	1584.7	0.0457865	cg16437933	17354439	24.319	0.695406	0.0916341	0.545523	0.640658	0.76257	0.848971	XYLT1	NM_022166	Body	.
chr21_46116926_46116956	AC	COL6A2	intronic	Colon, transverse	176	0.005753	0.0622684	0.000838148	1584.72	0.0457865	cg07544102	46131194	14.253	0.622423	0.0487684	0.558332	0.592384	0.651427	0.696618	COL6A2	NM_001849	Body	N_Shore
chr19_40634799_40634835	CAT	LTBP4;NUMBL	intergenic	Lung	177	0.00722	0.0619214	0.000838269	1585.42	0.0445505	cg01564640	40624057	10.76	0.735423	0.0781265	0.618976	0.6816	0.79238	0.867638	LTBP4;LTBP4;LTBP4	NM_001042545;NM_001042544;NM_003573	Body;Body;Body	Island
chr19_7511870_7511898	AC	TEX45;ZNF358	intergenic	Ovary	122	-0.006389	0.0891147	0.000838331	1582.18	0.0603493	cg05441928	7483649	28.235	0.544272	0.0749936	0.441762	0.496586	0.583878	0.669898	PEX11G;PEX11G;PEX11G	NM_001300881;NM_001270539;NM_080662	Body;Body;Body	.
chr17_3685750_3685789	GCCCCCC	P2RX5-TAX1BP3	ncRNA_intronic	Ovary	122	0.000664	0.0891142	0.000838362	1582.24	0.0603493	cg25371182	3636303	49.4665	0.0320452	0.0106089	0.0213326	0.0263511	0.035564	0.0442665	CTNS;SHPK;SHPK;CTNS	NM_004937;NM_013276;NM_013276;NM_001031681	TSS200;5'UTR;1stExon;TSS200	Island
chr11_2306544_2306583	GA	TSPAN32	intronic	Colon, transverse	176	-0.007098	0.0622657	0.000838376	1585.15	0.0457977	cg06263495	2270774	35.7895	0.141994	0.0588278	0.0557906	0.0926827	0.185895	0.244297	ASCL2;ASCL2	NM_005170;NM_005170	1stExon;5'UTR	Island
chr2_750206_750231	TTTAT	TMEM18;LINC01115	intergenic	Ovary	122	0.016158	0.0891115	0.000838519	1582.53	0.0603583	cg08280036	731594	18.6245	0.818537	0.0866963	0.657949	0.762819	0.881199	0.918044	.	.	.	N_Shore
chr1_58031989_58032039	GT	DAB1	intronic	Lung	177	-0.002781	0.0619177	0.000838584	1586.02	0.0445648	cg19571285	58032610	0.596	0.652216	0.0681769	0.542249	0.611448	0.694656	0.768716	DAB1	NM_021080	5'UTR	.
chr17_2183745_2183791	AC	SMG6	intronic	Ovary	122	0.003135	0.0891102	0.000838599	1582.69	0.0603598	cg13358650	2177273	6.495	0.660352	0.112153	0.497295	0.603439	0.733212	0.821832	SMG6;SMG6;SMG6	NM_001256828;NM_001256827;NM_017575	Body;Body;Body	.
chr9_35997511_35997549	GT	OR2S2;RECK	intergenic	Ovary	122	0.011679	0.0891101	0.000838603	1582.69	0.0603598	cg10450872	35972272	25.258	0.625364	0.0824872	0.482635	0.579016	0.678927	0.748113	.	.	.	Island
chr6_32719658_32719718	GT	HLA-DQB1;HLA-DQA2	intergenic	Lung	177	0.000965	0.061917	0.000838636	1586.11	0.0445663	cg25327122	32762005	42.317	0.96879	0.0200908	0.926561	0.96109	0.984076	0.990317	HLA-DQB2	NR_003937	Body	Island
chr7_162283_162325	GT	LOC100507642;LOC105375115	intergenic	Colon, transverse	176	-0.001688	0.0622621	0.000838672	1585.71	0.0458112	cg02820566	187254	24.95	0.940507	0.0202844	0.903106	0.93502	0.952234	0.964809	.	.	.	S_Shore
chr7_134263403_134263417	TG	LRGUK	intronic	Ovary	122	0.001268	0.0891086	0.000838691	1582.86	0.0603638	cg16785291	134289476	26.066	0.122371	0.0919134	0.0405415	0.0654542	0.153779	0.24324	SLC35B4	NM_032826	3'UTR	.
chr3_113620192_113620224	TG	SIDT1	intronic	Colon, transverse	176	-0.006097	0.0622603	0.000838823	1585.99	0.0458181	cg13211324	113654889	34.681	0.672199	0.058477	0.580717	0.635318	0.707143	0.776451	KIAA2018	NM_001009899	3'UTR	.
chr22_24011076_24011134	AC	CABIN1	upstream	Lung	177	0.000997	0.0619141	0.000838888	1586.59	0.0445772	cg16750433	24046183	35.078	0.960839	0.0202954	0.926336	0.953607	0.97501	0.983759	CABIN1;CABIN1;CABIN1	NM_001201429;NM_001199281;NM_012295	Body;Body;Body	.
chr8_57223628_57223670	GA	LINC01606	ncRNA_intronic	Colon, transverse	176	-0.004112	0.0622593	0.00083891	1586.16	0.0458215	cg11324229	57193879	29.77	0.903146	0.0388625	0.83638	0.875612	0.934398	0.960336	.	.	.	.
chr17_77466054_77466106	CA	SEPTIN9	intronic	Lung	177	0.00467	0.0619123	0.000839034	1586.87	0.0445837	cg02236330	77455764	10.316	0.546015	0.0614873	0.448567	0.514428	0.591293	0.631483	SEPT9;SEPT9;SEPT9;SEPT9;SEPT9;SEPT9;SEPT9;SEPT9;SEPT9;SEPT9	NM_001113493;NM_001113494;NM_001113492;NM_001293696;NM_001113496;NM_001293697;NM_001293698;NM_001293695;NM_001113491;NM_006640	Body;Body;Body;Body;5'UTR;5'UTR;5'UTR;Body;Body;Body	.
chr19_5035880_5035904	GC	KDM4B	intronic	Ovary	122	0.003794	0.0891002	0.000839195	1583.81	0.0603885	cg09564290	5002312	33.58	0.239639	0.12797	0.0936548	0.14846	0.301605	0.455659	KDM4B	NM_015015	5'UTR	.
chr7_117971887_117971951	CCTT	CTTNBP2;LSM8	intergenic	Lung	177	-0.00726	0.0619103	0.000839205	1587.19	0.0445915	cg27240266	117946685	25.234	0.742574	0.052095	0.658307	0.711561	0.774324	0.832738	.	.	.	.
chr13_112445613_112445643	GCCC	SPACA7;TUBGCP3	intergenic	Colon, transverse	176	-0.01171	0.0622553	0.00083924	1586.78	0.0458382	cg04190037	112451648	6.02	0.818265	0.0687321	0.679723	0.775322	0.869627	0.907508	.	.	.	N_Shore
chr6_32719658_32719718	GT	HLA-DQB1;HLA-DQA2	intergenic	Ovary	122	0.002428	0.0890985	0.000839293	1583.99	0.060391	cg25327122	32762005	42.317	0.943449	0.0439548	0.879487	0.928678	0.972498	0.985746	HLA-DQB2	NR_003937	Body	Island
chr11_73051868_73051916	AC	FCHSD2	intronic	Lung	177	0.007175	0.0619069	0.000839489	1587.73	0.0446028	cg13912027	73048248	3.644	0.491427	0.0986546	0.317297	0.433125	0.558968	0.661414	FCHSD2	NM_014824	Body	.
chr13_78594315_78594339	AC	OBI1-AS1	ncRNA_intronic	Colon, transverse	176	-0.003842	0.062252	0.00083952	1587.31	0.0458522	cg17715222	78609559	15.232	0.107253	0.0252099	0.0690716	0.0890693	0.121066	0.14784	.	.	.	Island
chr1_207068095_207068117	GT	PFKFB2	intronic	Colon, transverse	176	-0.002877	0.0622511	0.000839593	1587.45	0.0458538	cg01803488	207070331	2.225	0.649135	0.0339516	0.591849	0.629992	0.669721	0.700001	PFKFB2;PFKFB2	NM_006212;NM_001018053	Body;Body	.
chr17_29744860_29744902	GT	SSH2	intronic	Colon, transverse	176	0.010209	0.0622511	0.000839598	1587.46	0.0458538	cg06376598	29722920	21.961	0.341912	0.174008	0.0748016	0.198934	0.472928	0.633086	SSH2	NM_033389	Body	.
chr14_94464270_94464318	CT	SERPINA9	intronic	Ovary	122	0.006339	0.089093	0.000839619	1584.61	0.0604067	cg00121039	94480366	16.072	0.862946	0.0494358	0.784733	0.8264	0.895357	0.941605	.	.	.	.
chr13_33197416_33197446	TG	STARD13	intronic	Ovary	122	-0.013247	0.089093	0.000839619	1584.61	0.0604067	cg16411103	33178407	19.024	0.196709	0.120339	0.0499463	0.0900095	0.260378	0.439374	STARD13;STARD13;STARD13	NM_052851;NM_178007;NM_178006	5'UTR;Body;Body	.
chr17_38995870_38995910	GT	FBXO47;LINC02079	intergenic	Ovary	122	0.005199	0.0890927	0.000839639	1584.65	0.0604067	cg10894409	39012256	16.366	0.900883	0.047609	0.801258	0.889405	0.927659	0.953083	.	.	.	.
chr21_36549267_36549277	AC	CLDN14	intronic	Ovary	122	-0.019057	0.089091	0.000839739	1584.84	0.0604116	cg04478905	36542793	6.479	0.72057	0.0767761	0.617194	0.674468	0.770772	0.832339	CLDN14;CLDN14	NM_001146078;NM_001146077	TSS200;5'UTR	.
chr1_77266978_77267002	TG	PIGK;AK5	intergenic	Colon, transverse	176	0.000655	0.0622487	0.000839796	1587.83	0.045862	cg01807958	77264656	2.334	0.966015	0.0125763	0.947289	0.959864	0.973847	0.980919	.	.	.	.
chr2_98635988_98636028	AAAAT	MGAT4A	intronic	Lung	177	-0.004746	0.061903	0.00083982	1588.35	0.0446192	cg14537940	98608698	27.31	0.0504117	0.0165412	0.0291275	0.0387285	0.0597979	0.0806589	COA5;UNC50;UNC50	NM_001008215;NM_014044;NM_014044	TSS200;1stExon;5'UTR	Island
chr8_37381244_37381268	GT	KCNU1;LINC01605	intergenic	Colon, transverse	176	0.015347	0.0622482	0.000839839	1587.91	0.045863	cg19980365	37407569	26.313	0.667832	0.0916421	0.52774	0.60149	0.734727	0.817823	LINC01605	NR_121620	Body	.
chr11_133948056_133948090	GT	IGSF9B	intronic	Ovary	122	-0.003556	0.0890892	0.000839846	1585.04	0.060417	cg11070420	133934848	13.225	0.337893	0.0516526	0.264999	0.303489	0.362868	0.432693	IGSF9B	NM_014987	Body	S_Shelf
chr9_94914523_94914561	GT	AOPEP	intronic	Ovary	122	0.009702	0.089088	0.000839919	1585.18	0.0604199	cg10407744	94953067	38.525	0.247861	0.104726	0.100667	0.168212	0.305094	0.426652	C9orf3;C9orf3	NM_032823;NM_001193329	Body;Body	.
chr7_17548802_17548860	CA	LINC02889	ncRNA_intronic	Colon, transverse	176	-0.00487	0.0622468	0.000839951	1588.13	0.0458675	cg13929657	17556486	7.655	0.548973	0.152641	0.315902	0.420557	0.668637	0.800444	LOC101927630	NR_110013	Body	.
chr19_28584447_28584485	AC	LOC100420587	ncRNA_intronic	Lung	177	0.003907	0.0619013	0.000839964	1588.63	0.0446243	cg15721897	28553195	31.271	0.561286	0.0364979	0.505926	0.535995	0.588617	0.620889	LOC100420587	NR_110759	Body	.
chr10_3168915_3168965	AC	PITRM1	intronic	Colon, transverse	176	-0.001148	0.0622466	0.00083997	1588.16	0.0458675	cg10153082	3148209	20.731	0.833031	0.039118	0.768265	0.809564	0.856142	0.893809	PITRM1	NM_014889	Body	.
chr1_33218932_33218980	AC	TRIM62;ZNF362	intergenic	Colon, transverse	176	0.003884	0.0622446	0.000840137	1588.48	0.045873	cg15338912	33188985	29.971	0.790807	0.0756543	0.649468	0.743931	0.846806	0.900847	.	.	.	.
chr20_62550722_62550764	TC	MIR1-1HG-AS1	ncRNA_intronic	Colon, transverse	176	0.001009	0.0622446	0.00084014	1588.48	0.045873	cg02726814	62554273	3.53	0.561433	0.100724	0.379419	0.50681	0.637249	0.721259	C20orf166;MIR1-1	NM_178463;NR_029780	Body;TSS200	N_Shore
chr20_37507861_37507903	GT	SRC;BLCAP	intergenic	Colon, transverse	176	-0.003761	0.0622445	0.000840144	1588.49	0.045873	cg20479660	37520710	12.828	0.899635	0.0506374	0.808979	0.862203	0.941065	0.963704	BLCAP;BLCAP;BLCAP;BLCAP;NNAT;NNAT;BLCAP	NM_001167821;NM_001167820;NM_001167822;NM_006698;NM_181689;NM_005386;NM_001167823	5'UTR;5'UTR;5'UTR;5'UTR;TSS1500;TSS1500;5'UTR	Island
chr6_43270414_43270458	GT	TTBK1	intronic	Lung	177	0.004553	0.0618989	0.000840167	1589.01	0.0446326	cg24771793	43221394	49.042	0.596138	0.03837	0.532836	0.57675	0.6201	0.650144	CUL9	NM_015089	Body	.
chr1_3450012_3450038	GT	PRDM16;ARHGEF16	intergenic	Colon, transverse	176	-0.001419	0.0622442	0.000840171	1588.54	0.0458732	cg02333588	3436266	13.759	0.971059	0.0148641	0.946151	0.965537	0.98055	0.987341	PRDM16;PRDM16	NM_199454;NM_022114	3'UTR;3'UTR	S_Shore
chr19_48747925_48747974	AC	FUT1	downstream	Ovary	122	-0.012335	0.0890832	0.000840202	1585.71	0.060438	cg21064579	48703187	44.7625	0.822937	0.108416	0.644173	0.73575	0.921382	0.961765	FUT2;FUT2	NM_001097638;NM_000511	Body;Body	Island
chr15_99744410_99744434	AC	LYSMD4;DNM1P46	intergenic	Ovary	122	-0.002	0.0890808	0.000840347	1585.98	0.0604447	cg10932290	99744558	0.136	0.783384	0.0388102	0.718734	0.761853	0.808403	0.842382	.	.	.	.
chr2_148875564_148875614	CCCGGC	KIF5C	UTR5	Ovary	122	-0.013449	0.0890785	0.000840479	1586.23	0.0604486	cg00213281	148882253	6.664	0.815601	0.0673786	0.701392	0.770582	0.862906	0.923609	KIF5C;MIR1978	NM_004522;NR_031742	Body;TSS1500	.
chr10_86939806_86939866	GT	MMRN2	intronic	Ovary	122	0.002867	0.0890772	0.000840558	1586.38	0.0604518	cg23837265	86970650	30.814	0.143692	0.0707472	0.0450339	0.0843121	0.18365	0.266681	C10orf116;AGAP11	NM_006829;NM_133447	3'UTR;TSS200	N_Shore
chr16_50714602_50714642	TG	NOD2	intronic	Lung	177	0.005966	0.061894	0.000840577	1589.79	0.0446494	cg06181567	50697204	17.418	0.813738	0.0534049	0.725388	0.777438	0.85017	0.90249	NOD2;NOD2	NM_022162;NM_022162	1stExon;5'UTR	.
chr10_14570233_14570269	GT	FAM107B	intronic	Ovary	122	-0.001124	0.0890765	0.0008406	1586.46	0.0604518	cg25731655	14560452	9.799	0.983344	0.0168542	0.966589	0.982639	0.990291	0.993204	FAM107B;FAM107B;FAM107B;FAM107B;FAM107B;FAM107B;FAM107B;FAM107B;FAM107B;FAM107B	NM_001282701;NM_001282698;NM_001282702;NM_001282699;NM_001282703;NM_001282700;NM_001282697;NM_001282696;NM_031453;NM_001282695	5'UTR;5'UTR;5'UTR;5'UTR;5'UTR;5'UTR;5'UTR;5'UTR;Body;5'UTR	.
chr10_100589421_100589439	AT	HIF1AN;PAX2	intergenic	Lung	172	0.014282	0.0636599	0.000840609	1589.85	0.0446498	cg16005271	100561979	27.451	0.195934	0.0407958	0.134197	0.169148	0.218596	0.268506	.	.	.	N_Shore
chr13_47945643_47945685	AC	SUCLA2	intronic	Ovary	122	0.004181	0.0890762	0.00084062	1586.5	0.0604518	cg01598614	47934114	11.55	0.91068	0.0296281	0.865148	0.892627	0.932461	0.95449	LINC00562	NR_047492	TSS1500	.
chr2_235482437_235482481	TG	SH3BP4;AGAP1	intergenic	Ovary	122	-0.009978	0.0890756	0.000840651	1586.56	0.0604518	cg22871331	235507097	24.638	0.750914	0.0915035	0.596093	0.696277	0.800641	0.900096	AGAP1-IT1;AGAP1;AGAP1;AGAP1	NR_131900;NM_001244888;NM_001037131;NM_014914	Body;Body;Body;Body	.
chr12_50086479_50086500	TGG	SMARCD1	intronic	Ovary	122	0.003979	0.0890724	0.000840846	1586.93	0.0604635	cg18763639	50073956	12.5335	0.655269	0.0467749	0.592009	0.623976	0.68096	0.733373	ASIC1;ASIC1;ASIC1;ASIC1	NM_001256830;NR_046389;NM_020039;NM_001095	1stExon;Body;Body;Body	.
chr6_40345239_40345285	AC	LINC00951	ncRNA_intronic	Colon, transverse	176	0.002488	0.062236	0.000840864	1589.85	0.0459097	cg25385687	40340287	4.975	0.819394	0.0378323	0.755409	0.79669	0.843208	0.88373	.	.	.	.
chr6_34792126_34792141	GGC	UHRF1BP1	UTR5	Lung	177	0.004528	0.0618895	0.000840957	1590.5	0.044667	cg07010422	34756679	35.4545	0.10657	0.0496871	0.0439711	0.0644048	0.142194	0.194286	SNRPC;SNRPC	NM_003093;NR_029472	TSS1500;TSS1500	N_Shore
chr20_5604774_5604806	AC	GPCPD1	intronic	Lung	177	0.007098	0.0618887	0.000841024	1590.63	0.0446693	cg15263617	5593716	11.074	0.899759	0.0752445	0.736891	0.864132	0.95909	0.981072	GPCPD1	NM_019593	Body	.
chr10_44996818_44996854	GT	ZNF22-AS1	ncRNA_intronic	Lung	177	0.006198	0.0618876	0.000841115	1590.8	0.0446716	cg01484915	44963386	33.45	0.736581	0.0695082	0.621345	0.694416	0.785571	0.852954	RASSF4	NM_032023	5'UTR	S_Shelf
chr6_11745170_11745196	TC	ADTRP	intronic	Ovary	122	0.012303	0.0890666	0.000841187	1587.57	0.0604857	cg17279574	11736733	8.45	0.369355	0.0545099	0.290496	0.330384	0.402427	0.456848	ADTRP;ADTRP	NM_032744;NM_001143948	Body;Body	.
chr7_28348369_28348449	CT	CREB5	intronic	Ovary	122	0.003279	0.089066	0.000841224	1587.64	0.0604861	cg16688582	28347012	1.397	0.387411	0.188128	0.0820506	0.230306	0.518053	0.672489	CREB5	NM_182899	5'UTR	.
chr7_150802076_150802101	TTCTC	TMEM176A	intronic	Colon, transverse	176	0.013908	0.0622309	0.000841284	1590.65	0.0459301	cg01106366	150801582	0.5065	0.307695	0.0609603	0.213165	0.260773	0.346045	0.409417	TMEM176B;TMEM176B;TMEM176B;TMEM176A;TMEM176B	NM_001101314;NM_001101312;NM_001101311;NM_018487;NM_014020	TSS1500;TSS1500;TSS1500;Body;TSS1500	S_Shore
chr19_8284805_8284849	CA	CERS4;CD320	intergenic	Colon, transverse	176	-0.002403	0.0622309	0.000841287	1590.65	0.0459301	cg03633120	8322378	37.551	0.180731	0.0456865	0.105045	0.148571	0.208259	0.248093	NDUFA7;RPS28	NM_005001;NM_001031	TSS1500;3'UTR	S_Shore
chr18_2684700_2684733	GT	SMCHD1	intronic	Ovary	122	0.007003	0.0890643	0.000841328	1587.84	0.0604913	cg14945086	2657781	26.9355	0.648307	0.158283	0.373264	0.542544	0.771187	0.856128	SMCHD1	NM_015295	Body	S_Shore
chr13_23380122_23380148	GT	SACS	intronic	Colon, transverse	176	0.008567	0.0622302	0.000841343	1590.76	0.045931	cg13681768	23374024	6.111	0.713757	0.0795769	0.583463	0.662529	0.764306	0.848727	SACS;SACS	NM_001278055;NM_014363	5'UTR;Body	N_Shore
chr10_80495335_80495378	TG	TSPAN14	intronic	Colon, transverse	176	0.002951	0.0622302	0.000841351	1590.77	0.045931	cg22593342	80459654	35.7025	0.616948	0.132284	0.435667	0.518943	0.687729	0.879668	TSPAN14;TSPAN14	NM_001128309;NM_030927	5'UTR;5'UTR	.
chr3_13774191_13774221	GT	LINC00620;WNT7A	intergenic	Lung	177	-0.006798	0.0618845	0.000841378	1591.3	0.0446844	cg00205913	13796215	22.009	0.585186	0.0588951	0.496685	0.544233	0.620241	0.691079	.	.	.	.
chr18_13753816_13753850	AC	RNMT	intronic	Colon, transverse	176	0.003062	0.0622294	0.000841411	1590.89	0.0459329	cg05490993	13801223	47.39	0.0670294	0.0390734	0.0273883	0.043189	0.0773043	0.146907	.	.	.	Island
chr22_42989977_42990052	AT	PACSIN2	intronic	Ovary	114	-0.002704	0.0951368	0.000841518	1588.19	0.0605013	cg00357062	43016035	26.0205	0.417522	0.0769192	0.307792	0.359321	0.466116	0.540795	PACSIN2	NM_001184970	TSS1500	S_Shore
chr17_3685750_3685789	GCCCCCC	P2RX5-TAX1BP3	ncRNA_intronic	Lung	177	0.000837	0.0618805	0.000841715	1591.94	0.0446997	cg06830983	3661704	24.0655	0.948438	0.0163672	0.918307	0.937804	0.960109	0.971198	CTNS;CTNS	NM_001031681;NM_004937	3'UTR;3'UTR	.
chr15_64774732_64774740	GCCG	RBPMS2	intronic	Ovary	122	0.010177	0.0890571	0.000841752	1588.64	0.0605149	cg10464076	64807567	32.831	0.422426	0.0428598	0.356358	0.400194	0.446421	0.479193	.	.	.	.
chr17_39956234_39956300	TTTCTTTCT	LRRC3C;GSDMA	intergenic	Ovary	122	-0.001763	0.0890565	0.000841788	1588.7	0.0605152	cg15487375	39948984	7.283	0.938822	0.0252154	0.895777	0.927627	0.956884	0.968987	.	.	.	.
chr12_121596952_121596990	GT	MIR548AQ	downstream	Lung	177	0.005867	0.0618792	0.000841829	1592.15	0.0447045	cg15234492	121581171	15.8	0.359974	0.0819095	0.240455	0.299125	0.419882	0.498949	KDM2B;KDM2B	NM_032590;NM_001005366	TSS200;TSS1500	S_Shore
chr12_53664344_53664380	AAAT	ATP5MC2	downstream	Ovary	122	-0.007308	0.0890549	0.000841887	1588.89	0.0605162	cg27479634	53676761	12.399	0.118216	0.0415412	0.0612239	0.0889188	0.140163	0.184086	ATP5G2;ATP5G2	NM_005176;NM_001002031	TSS1500;TSS200	N_Shore
chr10_3120369_3120399	TG	PFKP	intronic	Ovary	122	-0.011527	0.0890543	0.000841921	1588.95	0.0605162	cg16324184	3123345	2.961	0.943599	0.0907857	0.930912	0.950657	0.968812	0.978974	PFKP	NM_002627	Body	.
chr1_23534779_23534811	AC	E2F2;ID3	intergenic	Colon, transverse	176	0.004419	0.0622229	0.000841959	1591.92	0.0459602	cg01227377	23551347	16.552	0.713539	0.0962861	0.543586	0.657679	0.780665	0.857617	.	.	.	N_Shelf
chr16_1432692_1432734	GAG	PERCC1	exonic	Ovary	122	0.024045	0.0890534	0.000841972	1589.05	0.0605168	cg07290671	1443645	10.932	0.531598	0.0847414	0.394675	0.480867	0.5686	0.696198	CCDC154	NM_001143980	Body	Island
chr5_102803146_102803234	AAGG	PAM	intronic	Lung	177	-0.004356	0.0618768	0.000842025	1592.52	0.0447124	cg19414722	102758993	44.197	0.637958	0.0843495	0.486723	0.590727	0.691667	0.76637	.	.	.	S_Shelf
chr2_11538982_11539070	TCTCT	GREB1	intronic	Colon, transverse	176	-0.001984	0.0622218	0.000842054	1592.1	0.045964	cg13670878	11541677	2.651	0.947703	0.028551	0.884363	0.936942	0.96967	0.978648	GREB1;GREB1;MIR4429;GREB1	NM_014668;NM_148903;NR_039627;NM_033090	5'UTR;5'UTR;TSS1500;TSS1500	.
chr10_117129647_117129677	GT	VAX1	UTR3	Colon, transverse	176	-0.004572	0.0622209	0.000842129	1592.24	0.0459668	cg10222078	117135104	5.442	0.71559	0.0392434	0.654798	0.688828	0.739786	0.778232	VAX1;VAX1	NM_199131;NM_001112704	Body;Body	S_Shore
chr14_103140626_103140654	GA	TNFAIP2;LINC00605	intergenic	Colon, transverse	176	-0.006702	0.0622203	0.000842175	1592.33	0.0459671	cg11853267	103141519	0.879	0.133075	0.0260718	0.0855704	0.115782	0.153671	0.169497	.	.	.	S_Shelf
chr14_30981576_30981606	CA	STRN3	intronic	Ovary	122	-0.001226	0.0890477	0.000842315	1589.7	0.0605376	cg13340135	31024726	43.135	0.040197	0.0539659	0.0196156	0.0274414	0.0415594	0.0576377	AP4S1;AP4S1;AP4S1;AP4S1;AP4S1;STRN3;STRN3	NM_001254729;NM_007077;NM_001128126;NM_001254727;NM_001254726;NM_014574;NM_001083893	TSS1500;TSS1500;TSS1500;TSS1500;TSS1500;Body;Body	N_Shore
chr6_42216359_42216413	GT	MRPS10	intronic	Lung	177	0.001268	0.0618733	0.000842323	1593.09	0.0447245	cg23696611	42226817	10.431	0.814096	0.0811639	0.671683	0.757782	0.874062	0.943595	TRERF1;TRERF1	NM_033502;NM_001297573	3'UTR;3'UTR	.
chr17_50940862_50940897	AC	TOB1-AS1;SPAG9	intergenic	Ovary	122	0.003359	0.0890456	0.00084244	1589.94	0.0605436	cg13687958	50942749	1.8695	0.956486	0.0134645	0.93571	0.946833	0.966915	0.979817	.	.	.	N_Shore
chr4_84619044_84619086	AC	CDS1	intronic	Colon, transverse	176	-0.001915	0.0622164	0.000842503	1592.95	0.0459808	cg24208172	84583726	35.339	0.0585602	0.0186817	0.034981	0.0466779	0.0653965	0.0892495	CDS1	NM_001263	Body	Island
chr1_15101164_15101186	TC	KAZN	intronic	Colon, transverse	176	-0.001933	0.0622164	0.000842506	1592.96	0.0459808	cg26178194	15112161	10.986	0.799742	0.0709614	0.691597	0.74557	0.845229	0.932442	KAZN;TMEM51-AS1	NM_201628;NR_027136	Body;Body	.
chr6_11745170_11745196	TC	ADTRP	intronic	Lung	177	0.005626	0.0618691	0.000842675	1593.75	0.0447394	cg17279574	11736733	8.45	0.537113	0.0414327	0.471319	0.510956	0.559209	0.614198	ADTRP;ADTRP	NM_032744;NM_001143948	Body;Body	.
chr16_11749934_11749962	TAAA	ZC3H7A	downstream	Colon, transverse	176	-0.011482	0.0622141	0.000842702	1593.33	0.0459901	cg04583000	11794927	44.979	0.734096	0.0724611	0.6134	0.688745	0.787878	0.845474	.	.	.	N_Shore
chr17_7032158_7032198	AC	BCL6B;SLC16A13	intergenic	Lung	177	0.006577	0.0618684	0.000842735	1593.87	0.0447414	cg09737314	6996040	36.138	0.447641	0.0510272	0.357249	0.418372	0.483286	0.522869	ALOX12	NM_000697	TSS200	Island
chr19_51855367_51855407	TG	ZNF577	UTR3	Lung	177	-0.006414	0.0618668	0.00084287	1594.12	0.0447465	cg22472290	51888227	32.84	0.3991	0.0765424	0.28099	0.348133	0.447096	0.536904	ZNF577;ZNF577;ZNF577	NR_024181;NM_001135590;NM_032679	TSS1500;TSS1500;TSS1500	S_Shore
chr1_53192639_53192697	TG	SLC1A7;CPT2	intergenic	Colon, transverse	176	-0.003849	0.0622105	0.000843003	1593.9	0.0460039	cg08162389	53221317	28.649	0.798748	0.0871507	0.635816	0.74103	0.866063	0.920234	C1orf123	NM_017887	TSS1500	S_Shore
chr2_86226075_86226140	CAC	REEP1	intronic	Colon, transverse	176	-0.002058	0.06221	0.000843043	1593.97	0.0460048	cg09671701	86222080	4.0275	0.838075	0.0376023	0.773828	0.816064	0.864081	0.892135	REEP1;REEP1;REEP1;REEP1	NM_001164732;NM_022912;NM_001164731;NM_001164730	Body;Body;Body;Body	.
chr1_18726145_18726179	GT	PAX7	intronic	Colon, transverse	176	-0.007709	0.0622093	0.0008431	1594.08	0.046006	cg10821610	18725741	0.421	0.818469	0.0769858	0.682777	0.79614	0.863649	0.899064	PAX7;PAX7;PAX7	NM_013945;NM_002584;NM_001135254	Body;Body;Body	.
chr22_17216772_17216790	CA	ADA2	intronic	Colon, transverse	176	-0.007501	0.0622091	0.000843115	1594.11	0.046006	cg10494537	17219418	2.637	0.337042	0.0778644	0.199144	0.284801	0.391611	0.451556	.	.	.	.
chr7_138815000_138815030	AC	TMEM213;KIAA1549	intergenic	Lung	177	0.003627	0.0618635	0.000843149	1594.65	0.0447596	cg07429038	138798081	16.934	0.350162	0.0566437	0.268512	0.306329	0.381264	0.455253	ATP6V0A4;ATP6V0A4;TMEM213;ATP6V0A4;TMEM213;ATP6V0A4	NM_020632;NM_130840;NM_001085429;NM_020632;NM_001085429;NM_130840	1stExon;5'UTR;1stExon;5'UTR;5'UTR;1stExon	.
chr7_128258665_128258734	TTTC	LEP;RBM28	intergenic	Colon, transverse	176	0.000635	0.062207	0.000843294	1594.45	0.0460131	cg05091920	128257922	0.7775	0.84047	0.0344224	0.779056	0.81986	0.861649	0.895214	.	.	.	.
chr8_42005763_42005799	AC	KAT6A	intronic	Lung	177	-0.003612	0.0618605	0.000843409	1595.14	0.0447696	cg02630607	42010547	4.766	0.846099	0.0394698	0.77394	0.818975	0.871326	0.902328	KAT6A;KAT6A	NM_006766;NM_001305878	Body;Body	.
chr3_133925881_133925916	GT	RAB6B;C3orf36	intergenic	Ovary	122	0.002675	0.089028	0.00084349	1591.92	0.0606075	cg00819338	133927221	1.3225	0.223336	0.0628722	0.139071	0.184387	0.251493	0.325356	.	.	.	N_Shore
chr21_34537826_34537846	TG	RCAN1	intronic	Colon, transverse	176	-0.010507	0.0622044	0.000843512	1594.86	0.0460223	cg03440704	34534873	2.963	0.918851	0.0421291	0.848758	0.902326	0.947999	0.964913	RCAN1;RCAN1;RCAN1	NM_001285389;NM_004414;NM_203417	Body;Body;5'UTR	.
chr1_149842087_149842138	CCCGT	H3C14;H3C15;H2AC18;H2AC19	upstream;downstream	Lung	177	0.003076	0.0618583	0.000843593	1595.49	0.0447768	cg26744874	149793455	48.6575	0.239826	0.033534	0.186922	0.220274	0.262003	0.297261	HIST2H2BF	NM_001161334	Body	S_Shore
chr1_222041402_222041426	TTAT	LINC02474;HHIPL2	intergenic	Colon, transverse	175	0.002561	0.0625518	0.000843655	1595.13	0.0460275	cg10446396	222048248	6.834	0.943012	0.0254874	0.896779	0.930419	0.960739	0.974892	.	.	.	.
chr17_73894544_73894578	CA	LINC00469;RPL38	intergenic	Lung	177	-0.001037	0.0618569	0.000843709	1595.71	0.0447812	cg20701404	73901888	7.327	0.0499775	0.0159525	0.0276794	0.0376447	0.0599155	0.0781364	.	.	.	Island
chr7_107114324_107114376	TG	PRKAR2B	intronic	Lung	177	-0.003974	0.0618567	0.000843723	1595.73	0.0447812	cg26514511	107079570	34.78	0.921845	0.0470181	0.833665	0.898001	0.958797	0.975749	PRKAR2B	NM_002736	Body	.
chr17_81093078_81093128	CTGGG	BAIAP2	intronic	Colon, transverse	176	-0.004017	0.062201	0.0008438	1595.4	0.0460341	cg17027476	81044898	48.205	0.470942	0.0635945	0.338207	0.446803	0.508761	0.556379	BAIAP2;BAIAP2;BAIAP2;BAIAP2	NM_017450;NM_006340;NM_001144888;NM_017451	Body;Body;Body;Body	.
chr5_176911112_176911179	AAGAA	UIMC1	intronic	Ovary	122	-0.001403	0.0890226	0.00084381	1592.52	0.0606241	cg05119218	176900556	10.5895	0.16132	0.112257	0.0757419	0.109468	0.181432	0.314402	HK3	NM_002115	TSS1500	.
chr7_158040398_158040423	AC	PTPRN2	intronic	Colon, transverse	176	-0.02351	0.0622003	0.000843859	1595.52	0.046036	cg01108637	158027212	13.1985	0.669177	0.0981083	0.480982	0.618867	0.729613	0.815725	PTPRN2;PTPRN2;PTPRN2;PTPRN2;PTPRN2	NM_001308268;NM_002847;NM_130843;NM_130842;NM_001308267	Body;Body;Body;Body;Body	.
chr2_24853005_24853067	GT	ADCY3	intronic	Ovary	122	0.001766	0.0890218	0.00084386	1592.61	0.0606241	cg25286768	24894988	41.952	0.923879	0.0260366	0.884169	0.907496	0.944147	0.960544	ADCY3	NM_004036	Body	.
chr12_5434472_5434506	GT	NTF3	intronic	Ovary	122	-0.007697	0.0890216	0.000843871	1592.63	0.0606241	cg22802102	5441723	7.234	0.537198	0.107271	0.380371	0.46606	0.616324	0.716612	NTF3	NM_001102654	Body	.
chr10_99660526_99660562	CA	ENTPD7	intronic	Ovary	122	-0.007727	0.0890214	0.000843882	1592.66	0.0606241	cg00134887	99619258	41.286	0.145472	0.0493009	0.0750193	0.112261	0.182713	0.216413	SLC25A28	NM_031212	Body	N_Shore
chr5_36636045_36636077	TG	SLC1A3	intronic	Lung	177	-0.002773	0.0618544	0.000843922	1596.11	0.044788	cg09293347	36635874	0.187	0.806232	0.0551581	0.716401	0.772683	0.840025	0.904	SLC1A3;SLC1A3;SLC1A3;SLC1A3	NM_001289940;NM_001289939;NM_004172;NM_001166695	Body;Body;Body;Body	.
chr7_136957255_136957279	TG	LOC349160	ncRNA_intronic	Lung	177	0.013665	0.0618532	0.000844025	1596.31	0.0447922	cg06708107	136956928	0.339	0.556586	0.0684189	0.436293	0.522124	0.600722	0.664775	CHRM2;CHRM2;CHRM2;CHRM2;CHRM2;CHRM2;CHRM2;CHRM2;LOC349160	NM_001006627;NM_001006630;NM_000739;NM_001006632;NM_001006631;NM_001006626;NM_001006629;NM_001006628;NR_046103	5'UTR;5'UTR;5'UTR;5'UTR;5'UTR;5'UTR;5'UTR;5'UTR;Body	.
chr8_22725999_22726031	TG	PEBP4	intronic	Lung	177	-0.001586	0.0618526	0.000844075	1596.4	0.0447936	cg13846114	22721332	4.683	0.96735	0.0148138	0.942785	0.96154	0.976565	0.984397	PEBP4	NM_144962	Body	.
chr15_98600435_98600453	AC	FAM169B;IRAIN	intergenic	Ovary	122	0.013458	0.0890168	0.000844155	1593.17	0.0606414	cg00632486	98597109	3.335	0.273716	0.0513989	0.187527	0.241057	0.305354	0.360257	.	.	.	.
chr6_167964614_167964660	TG	AFDN	UTR3	Ovary	122	-0.004024	0.089016	0.000844201	1593.26	0.0606424	cg08659487	167986118	21.481	0.850007	0.0324725	0.793908	0.831597	0.872485	0.901086	.	.	.	N_Shelf
chr1_156211056_156211101	TG	SLC25A44	UTR3	Ovary	122	-0.026218	0.0890146	0.00084429	1593.43	0.0606454	cg24450063	156194108	16.9705	0.221824	0.15508	0.0270438	0.0367628	0.347598	0.449645	SLC25A44;SLC25A44	NM_014655;NM_014655	5'UTR;1stExon	Island
chr3_48683979_48684019	AC	NCKIPSD	intronic	Ovary	122	-0.010821	0.0890143	0.000844307	1593.46	0.0606454	cg21800196	48636498	47.501	0.467662	0.0827185	0.344774	0.405095	0.514249	0.601768	CELSR3;SLC26A6;SLC26A6;SLC26A6	NM_001407;NM_134426;NM_022911;NM_134263	3'UTR;TSS1500;TSS1500;TSS1500	S_Shore
chr16_69409537_69409574	AAAG	TERF2;CYB5B	intergenic	Colon, transverse	176	0.002654	0.0621945	0.000844352	1596.45	0.0460615	cg01276562	69362114	47.4415	0.903112	0.0345052	0.843329	0.878211	0.929233	0.963528	TERF2	NM_005652	Body	.
chr9_89729779_89729814	GT	UNQ6494;LOC101927847	intergenic	Ovary	122	0.016901	0.0890123	0.000844427	1593.68	0.0606517	cg14123900	89743290	13.4935	0.554541	0.109079	0.395064	0.479059	0.622974	0.70433	.	.	.	.
chr1_23567374_23567410	GT	ID3;MDS2	intergenic	Colon, transverse	176	0.004317	0.0621931	0.000844469	1596.67	0.0460665	cg06867363	23567900	0.508	0.414729	0.0645479	0.311242	0.374301	0.462695	0.520513	.	.	.	N_Shore
chr11_2306046_2306070	TG	TSPAN32	intronic	Colon, transverse	176	0.002531	0.0621927	0.000844501	1596.73	0.0460665	cg16913263	2302699	3.359	0.506459	0.0646545	0.411653	0.465091	0.543299	0.628242	C11orf21;C11orf21;TSPAN32	NM_001142946;NR_024621;NM_139022	TSS1500;TSS1500;Body	.
chr5_38441593_38441623	AC	EGFLAM	intronic	Lung	177	-0.006393	0.0618474	0.000844512	1597.23	0.0448136	cg21201393	38445420	3.812	0.785481	0.0784712	0.656834	0.727861	0.844788	0.908312	EGFLAM;EGFLAM;EGFLAM;EGFLAM	NM_182801;NM_152403;NM_182798;NM_182799	TSS200;Body;Body;Body	.
chr17_4785234_4785258	AATA	VMO1	downstream	Lung	177	-0.008629	0.0618474	0.000844517	1597.24	0.0448136	cg17755564	4790861	5.615	0.600341	0.0491118	0.523559	0.565822	0.633742	0.68072	.	.	.	S_Shore
chr3_185800718_185800742	AAAG	IGF2BP2	intronic	Colon, transverse	176	-0.003	0.0621912	0.000844625	1596.96	0.0460672	cg12781915	185826311	25.581	0.129323	0.0626018	0.0328918	0.0784606	0.16851	0.228697	IGF2BP2;IGF2BP2	NM_006548;NM_001007225	TSS1500;TSS1500	Island
chr5_112692575_112692595	AC	LOC102467216;APC	intergenic	Lung	177	-0.001369	0.061844	0.0008448	1597.77	0.0448233	cg14479889	112737729	45.144	0.0486547	0.0285546	0.0230854	0.030616	0.055085	0.0996263	APC;APC;APC	NM_000038;NM_001127510;NM_001127511	TSS200;TSS200;5'UTR	.
chr9_28430096_28430130	CG	LINGO2	intronic	Lung	177	-0.002333	0.0618437	0.000844829	1597.83	0.0448236	cg02620645	28439804	9.691	0.910831	0.0443461	0.826847	0.88405	0.948623	0.96644	LINGO2;LINGO2	NM_152570;NM_001258282	5'UTR;5'UTR	.
chr17_6257932_6257966	GT	WSCD1;AIPL1	intergenic	Ovary	122	-0.043336	0.0890022	0.000845028	1594.82	0.0606903	cg25503149	6257450	0.499	0.143513	0.129708	0.0206306	0.0297805	0.217175	0.410096	.	.	.	.
chr2_119193911_119193933	AG	C1QL2;STEAP3	intergenic	Colon, transverse	176	0.005796	0.0621864	0.000845033	1597.73	0.0460881	cg08388448	119220702	26.78	0.641715	0.0833211	0.495048	0.589195	0.695614	0.766678	.	.	.	N_Shelf
chr10_117530525_117530574	AC	EMX2OS	ncRNA_intronic	Lung	177	0.006911	0.0618395	0.00084518	1598.49	0.044841	cg17249170	117546287	15.7375	0.378412	0.0396467	0.319956	0.348757	0.405808	0.436444	EMX2;EMX2;EMX2OS	NM_001165924;NM_004098;NR_002791	Body;Body;TSS1500	S_Shore
chr11_118274592_118274632	GT	MPZL2;CD3E	intergenic	Lung	177	0.002293	0.0618373	0.00084537	1598.85	0.0448473	cg18399703	118264131	10.481	0.0506557	0.0185748	0.0269362	0.0387747	0.0591823	0.0850919	MPZL2;MPZL2	NM_144765;NM_005797	1stExon;1stExon	.
chr1_101219815_101219852	TG	LOC102606465;LOC101928370	intergenic	Colon, transverse	176	0.002821	0.0621822	0.000845385	1598.4	0.0461033	cg05193461	101242320	22.4865	0.946076	0.028038	0.892408	0.939427	0.963437	0.971962	.	.	.	.
chr3_195104198_195104246	GT	XXYLT1	intronic	Lung	177	0.005606	0.0618358	0.000845492	1599.08	0.04485	cg21937377	195148021	43.799	0.555082	0.119903	0.36309	0.48444	0.629081	0.762015	C3orf21	NM_152531	Body	.
chr13_91398650_91398731	GGC	GPC5	UTR5	Colon, transverse	176	-0.006404	0.0621801	0.000845559	1598.73	0.0461114	cg24119152	91398229	0.4615	0.657855	0.0975868	0.484597	0.596197	0.727574	0.790753	GPC5	NM_004466	TSS1500	N_Shore
chr1_196980591_196980629	GT	CFHR5	intronic	Colon, transverse	176	0.023918	0.0621781	0.000845733	1599.06	0.046117	cg13682187	196977382	3.228	0.474973	0.177839	0.188309	0.341812	0.607248	0.778682	CFHR5	NM_030787	TSS200	.
chr15_90038707_90038741	TG	ZNF710	intronic	Colon, transverse	176	0.002144	0.0621781	0.000845733	1599.06	0.046117	cg02793052	90035904	2.82	0.428312	0.0387657	0.358111	0.411674	0.451706	0.482231	ZNF710	NM_198526	5'UTR	.
chr14_102811728_102811762	GT	TRAF3	intronic	Ovary	122	0.006677	0.0889898	0.00084577	1596.22	0.0607389	cg19414123	102776654	35.091	0.659635	0.0573297	0.56943	0.615513	0.701461	0.754106	TRAF3;TRAF3;TRAF3;TRAF3	NM_003300;NM_145726;NM_145725;NM_001199427	TSS1500;TSS1500;TSS1500;TSS1500	.
chr11_115148995_115149020	GT	NXPE2;CADM1	intergenic	Ovary	122	-0.006994	0.0889885	0.00084585	1596.37	0.0607424	cg13808145	115153763	4.7555	0.95844	0.0209104	0.916956	0.949111	0.972305	0.983996	.	.	.	N_Shore
chr12_7126510_7126559	GT	RBP5	intronic	Ovary	122	-0.005468	0.0889866	0.000845963	1596.58	0.0607482	cg24599182	7093929	32.6055	0.326705	0.122698	0.15706	0.229042	0.407751	0.529855	C1R	NM_001733	TSS1500	.
chr7_74364993_74365051	TG	CLIP2	intronic	Lung	177	0.00575	0.0618292	0.000846059	1600.15	0.0448725	cg08072034	74394008	28.986	0.824652	0.073764	0.709391	0.772057	0.872756	0.952574	CLIP2;CLIP2	NM_003388;NM_032421	Body;Body	.
chr16_84581167_84581191	TATG	COTL1	intronic	Lung	177	-0.004827	0.0618286	0.000846104	1600.24	0.0448736	cg24684432	84594341	13.162	0.513906	0.0621678	0.408867	0.476824	0.551042	0.608182	COTL1	NM_021149	Body	.
chr6_79649985_79650017	CA	SH3BGRL2	intronic	Colon, transverse	176	-0.001481	0.0621703	0.00084639	1600.3	0.0461501	cg08792416	79694922	44.921	0.952183	0.0166994	0.925164	0.941592	0.963202	0.977175	SH3BGRL2	NM_031469	Body	.
chr4_108741276_108741304	TG	ETNPPL	downstream	Colon, transverse	176	-0.001128	0.0621693	0.000846475	1600.46	0.0461521	cg06544462	108763146	21.856	0.0470323	0.0156061	0.0315218	0.0378796	0.051762	0.070962	ETNPPL;ETNPPL;ETNPPL;ETNPPL;ETNPPL	NM_001146627;NM_001146590;NM_031279;NR_027475;NR_027474	TSS200;TSS200;TSS200;TSS200;TSS200	Island
chr12_53570736_53570776	GT	ATF7;ATF7-NPFF	intronic	Lung	177	-0.013725	0.0618237	0.000846523	1601.03	0.0448931	cg12741309	53602465	31.709	0.628045	0.07799	0.497665	0.582059	0.676429	0.751557	ATF7;ATF7;ATF7;ATF7;ATF7	NR_073163;NM_001206683;NM_001130060;NM_001206682;NM_006856	Body;5'UTR;5'UTR;5'UTR;5'UTR	.
chr17_76671393_76671419	GT	LOC105274304	upstream	Lung	177	-0.02435	0.061823	0.000846581	1601.14	0.0448934	cg27546012	76688422	17.016	0.758095	0.0796624	0.631391	0.69833	0.812815	0.888239	MXRA7;MXRA7;MXRA7	NM_001008528;NM_001008529;NM_198530	Body;Body;Body	.
chr21_36537989_36538015	TG	CLDN14	intronic	Lung	177	0.009512	0.0618228	0.000846596	1601.17	0.0448934	cg20289415	36556072	18.07	0.938748	0.0365518	0.861962	0.919956	0.963184	0.979229	CLDN14	NM_001146077	5'UTR	.
chr2_37585175_37585237	AC	QPCT;CDC42EP3	intergenic	Lung	177	-0.001947	0.0618224	0.000846631	1601.23	0.044894	cg08497568	37583616	1.59	0.948338	0.0254726	0.901899	0.942169	0.96405	0.973784	.	.	.	.
chr1_115355611_115355648	TG	NGF-AS1	ncRNA_intronic	Colon, transverse	176	-0.004571	0.0621673	0.000846644	1600.78	0.04616	cg21420366	115337451	18.1785	0.205865	0.0483114	0.143263	0.169235	0.239044	0.285662	NGF	NM_002506	5'UTR	N_Shore
chr7_74468676_74468722	TG	GTF2IRD1	intronic	Ovary	122	-0.006401	0.0889741	0.00084671	1597.99	0.0607856	cg24702341	74480948	12.249	0.181032	0.0806337	0.0553949	0.122699	0.23158	0.313889	GTF2IRD1;GTF2IRD1	NM_016328;NM_005685	5'UTR;5'UTR	S_Shore
chr1_22555051_22555087	AC	ZBTB40;EPHA8	intergenic	Ovary	122	0.004316	0.0889729	0.00084678	1598.13	0.0607884	cg01486686	22591712	36.643	0.572596	0.038631	0.518488	0.549731	0.592653	0.635215	EPHA8	NM_020526	Body	N_Shore
chr18_62320657_62320693	GT	RELCH;TNFRSF11A	intergenic	Colon, transverse	176	0.002399	0.0621655	0.000846795	1601.07	0.0461655	cg08895845	62358317	37.642	0.771128	0.0382259	0.711191	0.743061	0.794555	0.836711	TNFRSF11A;TNFRSF11A;TNFRSF11A;TNFRSF11A;TNFRSF11A	NM_001270949;NM_001278268;NM_003839;NM_001270951;NM_001270950	Body;Body;Body;Body;Body	.
chr11_68421686_68421749	TG	LRP5	intronic	Colon, transverse	176	0.004103	0.0621629	0.00084701	1601.47	0.0461746	cg03570160	68470859	49.1415	0.679871	0.0435546	0.604513	0.658447	0.703546	0.744796	PPP6R3;PPP6R3;PPP6R3;PPP6R3;PPP6R3;PPP6R3	NM_001164163;NM_001164164;NM_018312;NM_001164162;NM_001164161;NM_001164160	5'UTR;5'UTR;5'UTR;5'UTR;5'UTR;5'UTR	.
chr2_28383511_28383603	GT	FLJ31356	downstream	Colon, transverse	176	0.001391	0.0621623	0.000847068	1601.58	0.0461751	cg26109922	28421035	37.478	0.714853	0.0454296	0.638893	0.683669	0.743705	0.778969	.	.	.	.
chr7_39628376_39628412	AC	RALA	intronic	Ovary	122	-0.013688	0.088968	0.000847075	1598.68	0.0608072	cg14394902	39613787	14.607	0.55606	0.0807221	0.426771	0.501809	0.603142	0.669773	.	.	.	S_Shelf
chr10_119052368_119052398	TG	EIF3A	intronic	Ovary	122	-0.001284	0.088966	0.000847194	1598.91	0.0608134	cg26123824	119023689	28.694	0.601186	0.0553893	0.527514	0.565237	0.624228	0.702044	.	.	.	.
chr16_4687578_4687608	AC	MGRN1	UTR3	Colon, transverse	176	0.002521	0.0621607	0.0008472	1601.83	0.0461809	cg06323332	4664228	23.365	0.667954	0.0601818	0.566995	0.628122	0.709016	0.755323	MGRN1;MGRN1;MGRN1;MGRN1	NM_015246;NM_001142291;NM_001142290;NM_001142289	Body;Body;Body;Body	.
chr12_124771191_124771241	TTTCT	NCOR2;SCARB1	intergenic	Colon, transverse	176	0.002183	0.0621601	0.00084725	1601.93	0.0461824	cg19169391	124770866	0.35	0.783974	0.138349	0.534511	0.689652	0.903314	0.956965	.	.	.	.
chr5_43046898_43046937	GT	LOC648987	ncRNA_intronic	Colon, transverse	176	0.004907	0.062159	0.000847339	1602.1	0.0461859	cg05839377	43007530	39.3875	0.0572833	0.0375269	0.020498	0.0369757	0.0644418	0.123526	.	.	.	.
chr7_2763191_2763231	AC	AMZ1;GNA12	intronic	Lung	177	0.00176	0.0618135	0.00084739	1602.67	0.0449284	cg20884522	2763331	0.12	0.541172	0.0506941	0.464759	0.506662	0.573243	0.627263	GNA12;GNA12;GNA12;GNA12	NM_001282440;NM_001282441;NM_007353;NM_001293092	TSS200;Body;Body;Body	S_Shore
chr5_177109087_177109129	AC	FGFR4;NSD1	intergenic	Lung	177	0.004053	0.0618134	0.000847399	1602.69	0.0449284	cg17773250	177085646	23.462	0.782852	0.0665955	0.670525	0.736124	0.834767	0.884204	FGFR4;FGFR4;FGFR4	NM_002011;NM_213647;NM_001291980	TSS1500;TSS1500;TSS1500	N_Shore
chr3_71446036_71446084	GTGA	FOXP1	intronic	Colon, transverse	176	0.007742	0.0621582	0.000847409	1602.23	0.0461884	cg18444952	71466697	20.637	0.634395	0.0561089	0.533584	0.605529	0.675357	0.720923	FOXP1;FOXP1;FOXP1;FOXP1;FOXP1	NM_001244816;NM_001244808;NM_032682;NM_001244810;NM_001012505	5'UTR;5'UTR;5'UTR;5'UTR;5'UTR	.
chr19_15135286_15135320	AAAAT	ILVBL;NOTCH3	intergenic	Lung	177	-0.00505	0.061813	0.000847432	1602.75	0.0449289	cg11387301	15141232	5.929	0.869573	0.0324426	0.808269	0.847826	0.895122	0.917966	.	.	.	Island
chr11_9045610_9045655	AC	SCUBE2	intronic	Colon, transverse	176	0.003276	0.062157	0.00084751	1602.42	0.0461925	cg12782992	9004508	41.1245	0.111805	0.0449373	0.0519049	0.0799841	0.133319	0.199764	NRIP3	NM_020645	TSS1500	Island
chr15_66150823_66150869	GA	MEGF11	intronic	Ovary	122	-0.001946	0.0889602	0.00084754	1599.56	0.0608267	cg01094134	66157185	6.339	0.947045	0.0232172	0.907253	0.939252	0.960842	0.972651	MEGF11	NM_032445	5'UTR	.
chr14_103710853_103710883	AC	XRCC3	intronic	Lung	177	0.004695	0.0618114	0.000847571	1603.01	0.0449339	cg07110232	103698065	12.803	0.864532	0.0292453	0.814083	0.846786	0.881782	0.910645	XRCC3;XRCC3;XRCC3;KLC1;KLC1	NM_001100119;NM_005432;NM_001100118;NM_182923;NM_001130107	3'UTR;3'UTR;3'UTR;Body;Body	N_Shore
chr10_120833688_120833720	GT	WDR11-AS1	ncRNA_intronic	Ovary	122	0.019005	0.0889595	0.000847582	1599.64	0.0608274	cg24120153	120850974	17.27	0.455439	0.123044	0.28184	0.366791	0.530123	0.650766	WDR11	NM_018117	TSS200	N_Shore
chr8_107310909_107311042	GT	ANGPT1	intronic	Lung	177	0.002194	0.0618111	0.000847595	1603.06	0.0449339	cg07125243	107339334	28.3585	0.546782	0.0374377	0.490243	0.518696	0.573329	0.614159	ANGPT1	NM_001146	Body	.
chr17_79838905_79839004	CCCCGCG	CBX4	intronic	Lung	177	0.003196	0.0618108	0.00084762	1603.1	0.0449339	cg04398978	79840265	1.3105	0.272559	0.0357852	0.21988	0.24561	0.293284	0.334028	CBX4	NM_003655	TSS1500	Island
chr3_86429426_86429472	AC	CADM2;LINC02070	intergenic	Ovary	122	0.002402	0.0889589	0.000847623	1599.72	0.060828	cg01181042	86388996	40.453	0.858532	0.0629856	0.74926	0.817703	0.910193	0.951822	.	.	.	.
chr5_66837025_66837053	GT	MAST4	intronic	Ovary	122	0.004883	0.0889583	0.000847655	1599.78	0.060828	cg12784701	66797176	39.863	0.655496	0.079401	0.52683	0.599035	0.696223	0.784342	MAST4;MAST4;MAST4	NM_198828;NM_001290228;NM_001164664	Body;Body;Body	.
chr5_126369270_126369306	TGAA	GRAMD2B	intronic	Ovary	122	0.022432	0.0889576	0.000847697	1599.86	0.0608287	cg17961327	126353620	15.668	0.595844	0.0755553	0.478124	0.554947	0.645634	0.712499	.	.	.	.
chr13_92525437_92525479	GT	GPC5	intronic	Colon, transverse	172	-0.001444	0.0635734	0.000847741	1602.86	0.0462025	cg12418799	92490097	35.361	0.938179	0.033192	0.876568	0.926061	0.959792	0.972573	GPC5	NM_004466	Body	.
chr9_129347162_129347182	TG	LINC01503	ncRNA_intronic	Lung	176	0.00855	0.0621542	0.000847752	1603.35	0.0449396	cg08008810	129331607	15.565	0.820392	0.046885	0.739763	0.794339	0.851407	0.888059	.	.	.	.
chr10_113036665_113036689	TTCT	TCF7L2	intronic	Ovary	122	0.005063	0.0889566	0.00084776	1599.98	0.0608309	cg12454663	113045247	8.57	0.949473	0.019637	0.905987	0.943208	0.961661	0.974647	TCF7L2;TCF7L2;TCF7L2;TCF7L2;TCF7L2;TCF7L2;TCF7L2;TCF7L2;TCF7L2;TCF7L2;TCF7L2;TCF7L2;TCF7L2	NM_001198525;NM_001198528;NM_001198527;NM_001198531;NM_001146286;NM_001146284;NM_001146283;NM_001198530;NM_001198529;NM_001146285;NM_001146274;NM_030756;NM_001198526	Body;Body;Body;Body;Body;Body;Body;Body;Body;Body;Body;Body;Body	.
chr9_114425586_114425630	AC	WHRN	UTR5	Ovary	122	-0.00962	0.0889559	0.000847801	1600.05	0.0608316	cg17065320	114397337	28.271	0.445762	0.120069	0.266664	0.357741	0.517138	0.663085	.	.	.	N_Shore
chr1_8564795_8564871	TG	RERE	intronic	Lung	177	0.002022	0.0618077	0.000847878	1603.59	0.0449442	cg14607332	8598263	33.43	0.326662	0.0788723	0.218196	0.265487	0.369481	0.467794	RERE;RERE	NM_001042681;NM_012102	Body;Body	.
chr7_130268296_130268336	GT	CPA2	intronic	Lung	177	0.004766	0.0618076	0.000847887	1603.61	0.0449442	cg20845858	130305848	37.532	0.645696	0.0361358	0.586297	0.624374	0.662818	0.712293	CPA4;CPA4	NM_016352;NM_001163446	Body;Body	.
chr20_59716206_59716262	TG	PHACTR3	intronic	Lung	177	-0.00214	0.0618071	0.000847937	1603.7	0.0449456	cg00599151	59720136	3.902	0.973785	0.0158344	0.943517	0.963227	0.985674	0.992616	PHACTR3;PHACTR3;PHACTR3;PHACTR3;PHACTR3;PHACTR3	NM_183246;NM_183244;NM_001281507;NM_001199506;NM_001199505;NM_080672	TSS1500;TSS1500;5'UTR;5'UTR;Body;Body	.
chr13_24538596_24538640	GT	LOC105370295	downstream	Ovary	122	-0.002963	0.0889536	0.000847938	1600.31	0.0608368	cg09275291	24538756	0.138	0.905525	0.0394758	0.854242	0.890597	0.931605	0.953262	.	.	.	N_Shelf
chr2_30223089_30223141	GGAA	SNORA10B;LBH	intergenic	Colon, transverse	176	0.004027	0.0621504	0.00084807	1603.48	0.046219	cg15175038	30253962	30.847	0.961652	0.026592	0.918421	0.953718	0.977766	0.986655	LBH	NM_030915	Body	.
chr7_134318476_134318492	AT	SLC35B4;AKR1B1	intergenic	Colon, transverse	176	0.011486	0.06215	0.000848107	1603.55	0.0462197	cg14973900	134296443	22.041	0.972875	0.039344	0.949119	0.974524	0.984553	0.989411	SLC35B4	NM_032826	Body	.
chr5_43234242_43234274	TTCA	NIM1K	intronic	Colon, transverse	176	-0.011974	0.0621475	0.000848312	1603.94	0.0462296	cg14715425	43205141	29.117	0.870456	0.0589316	0.755932	0.843053	0.911414	0.950136	NIM1K;NIM1K	NM_153361;NR_072980	5'UTR;Body	.
chr6_158562446_158562474	TG	TMEM181	intronic	Ovary	122	0.008815	0.0889472	0.000848324	1601.04	0.0608621	cg13326558	158559437	3.023	0.678413	0.069262	0.58328	0.643828	0.7227	0.768158	TMEM181	NM_020823	Body	N_Shore
chr11_133947708_133947740	TC	IGSF9B	intronic	Lung	177	0.002242	0.0618024	0.000848337	1604.46	0.0449648	cg07268926	133951110	3.386	0.414139	0.0441456	0.344656	0.382097	0.446541	0.483613	IGSF9B	NM_001277285	Body	.
chr11_64143753_64143801	AC	MACROD1	intronic	Lung	177	0.003117	0.0618022	0.000848346	1604.48	0.0449648	cg05934061	64181721	37.944	0.217281	0.0647866	0.11896	0.170496	0.264378	0.317353	.	.	.	N_Shelf
chr6_170450937_170450970	TG	FAM120B;PSMB1	intergenic	Colon, transverse	176	0.007637	0.0621464	0.000848411	1604.12	0.0462323	cg13663572	170464213	13.2595	0.905981	0.0333053	0.851374	0.879901	0.931795	0.9583	.	.	.	.
chr19_43503280_43503316	TC	PHLDB3	intronic	Lung	177	0.002143	0.0618013	0.000848429	1604.64	0.0449662	cg18851960	43475587	27.711	0.197257	0.0421697	0.132949	0.166313	0.222576	0.270355	PHLDB3	NM_198850	Body	S_Shore
chr9_101447523_101447543	AT	ALDOB;TMEM246-AS1	intergenic	Lung	174	-0.005844	0.0628476	0.000848431	1604.64	0.0449662	cg12039769	101449824	2.291	0.829732	0.0462025	0.75258	0.802636	0.860312	0.904967	.	.	.	S_Shore
chr2_10837898_10837924	TG	PDIA6	upstream	Ovary	122	-0.003403	0.0889442	0.000848499	1601.37	0.0608724	cg25402130	10838398	0.487	0.976913	0.0166644	0.966252	0.975438	0.983116	0.988777	PDIA6	NM_001282705	TSS1500	.
chr11_494148_494193	GCTGG	RNH1	downstream	Lung	177	-0.009114	0.0618003	0.000848514	1604.8	0.0449674	cg23687466	504937	10.7665	0.39919	0.0822311	0.262981	0.343882	0.457282	0.521476	RNH1;RNH1;RNH1;RNH1;RNH1;RNH1;RNH1;RNH1	NM_203384;NM_203385;NM_203387;NM_203388;NM_203383;NM_203389;NM_002939;NM_203386	5'UTR;5'UTR;5'UTR;5'UTR;5'UTR;5'UTR;5'UTR;5'UTR	N_Shore
chr6_154796353_154796391	TC	SCAF8	intronic	Colon, transverse	176	0.001963	0.0621448	0.000848545	1604.38	0.0462356	cg05530566	154815339	18.967	0.90485	0.0507386	0.815081	0.873737	0.946349	0.973876	SCAF8;SCAF8;SCAF8;SCAF8;SCAF8	NM_001286189;NM_001286194;NM_001286188;NM_001286199;NM_014892	Body;Body;Body;Body;Body	.
chr10_6890494_6890514	CT	LINC00707;SFMBT2	intergenic	Ovary	122	-0.022234	0.0889428	0.000848586	1601.53	0.0608763	cg24481498	6878047	12.457	0.439769	0.0720571	0.330193	0.393164	0.485186	0.554857	.	.	.	.
chr11_116019223_116019271	GT	LINC00900;LINC02702	intergenic	Colon, transverse	176	-0.00717	0.0621437	0.000848639	1604.55	0.0462394	cg08169778	115975618	43.629	0.282458	0.0687688	0.179379	0.23064	0.330933	0.392504	.	.	.	.
chr3_155298036_155298104	AAAG	STRIT1;PLCH1	intergenic	Colon, transverse	176	-0.002028	0.0621429	0.000848702	1604.67	0.0462415	cg20213611	155325840	27.77	0.680388	0.0868721	0.531703	0.612009	0.740678	0.815301	.	.	.	.
chr6_33142801_33142823	AAGG	HCG24	upstream	Lung	177	-0.001954	0.0617979	0.000848715	1605.18	0.0449768	cg17043247	33116212	26.6	0.651495	0.052406	0.567735	0.618812	0.680042	0.743613	HLA-DPB2	NR_001435	Body	N_Shore
chr13_102694863_102694934	CT	METTL21C	upstream	Lung	177	0.010175	0.0617969	0.0008488	1605.34	0.04498	cg12343363	102694461	0.4375	0.752869	0.080428	0.616205	0.696307	0.814356	0.856586	C13orf39	NM_001010977	1stExon	.
chr10_93145840_93145878	AC	CYP26A1;MYOF	intergenic	Colon, transverse	176	0.00722	0.0621411	0.000848859	1604.97	0.0462461	cg24892374	93107087	38.772	0.916946	0.148809	0.557809	0.961022	0.979534	0.986403	.	.	.	.
chr10_132476088_132476127	GT	LINC02870;LOC107984282	intergenic	Lung	177	-0.009791	0.0617958	0.000848895	1605.52	0.0449826	cg24495044	132487305	11.1975	0.94656	0.0317225	0.891398	0.924117	0.974722	0.986208	.	.	.	N_Shelf
chr2_69877698_69877734	TG	GMCL1	intronic	Lung	177	0.030513	0.0617956	0.000848915	1605.56	0.0449826	cg14484251	69895035	17.319	0.755434	0.10346	0.589316	0.697364	0.822209	0.909088	SNRNP27;SNRNP27	NR_037862;NM_006857	Body;Body	.
chr16_28282626_28282648	AATG	XPO6;SBK1	intergenic	Colon, transverse	176	0.019039	0.0621399	0.000848958	1605.16	0.0462491	cg02218090	28264933	17.704	0.587071	0.139064	0.361139	0.479977	0.701087	0.80906	.	.	.	.
chr22_46772581_46772616	ACATATACATATATACAC	TBC1D22A	intronic	Colon, transverse	170	0.001717	0.0642925	0.000848971	1605.18	0.0462491	cg19119643	46797723	25.1245	0.940865	0.0199054	0.905082	0.930187	0.952756	0.969929	TBC1D22A;TBC1D22A;TBC1D22A;TBC1D22A;TBC1D22A	NM_001284304;NM_001284305;NM_001284303;NM_014346;NR_104292	Body;Body;Body;Body;Body	S_Shelf
chr7_28790428_28790460	AG	CREB5	intronic	Colon, transverse	176	0.002008	0.0621396	0.000848987	1605.21	0.0462491	cg10421188	28785336	5.108	0.683994	0.0799507	0.555613	0.629845	0.729774	0.823504	CREB5;CREB5;CREB5;CREB5	NM_004904;NM_182899;NM_001011666;NM_182898	Body;Body;Body;Body	.
chr12_128814182_128814304	GACCTGACCGCCGTATGATG	SLC15A4	intronic	Lung	177	-0.003504	0.0617944	0.000849017	1605.75	0.0449865	cg03028611	128792053	22.19	0.555366	0.0687719	0.430192	0.513344	0.60024	0.659074	.	.	.	N_Shelf
chr10_3168915_3168965	AC	PITRM1	intronic	Colon, transverse	176	-0.001981	0.0621392	0.000849019	1605.27	0.0462494	cg05167655	3120315	48.625	0.924962	0.0564277	0.80994	0.896001	0.96347	0.983202	PFKP	NM_002627	Body	S_Shore
chr12_131619548_131619582	CA	LINC02370;LINC02414	intergenic	Lung	177	-0.008722	0.0617937	0.000849075	1605.86	0.0449883	cg14344157	131640724	21.159	0.836299	0.0403179	0.769327	0.812239	0.861164	0.899016	.	.	.	.
chr9_135642598_135642632	TC	GLT6D1;LCN9	intergenic	Lung	177	-0.003203	0.0617934	0.000849098	1605.9	0.0449883	cg04354845	135640817	1.798	0.93108	0.0303878	0.873274	0.914436	0.952643	0.965201	GLT6D1	NM_182974	TSS1500	.
chr13_27981008_27981058	TC	URAD	intronic	Colon, transverse	176	0.002937	0.0621374	0.000849174	1605.56	0.0462565	cg27513935	27978473	2.56	0.35124	0.0521929	0.258576	0.317356	0.38963	0.429261	PRHOXNB	NM_001105577	Body	Island
chr6_113186516_113186568	CA	RFPL4B;LINC02518	intergenic	Lung	177	0.003396	0.0617921	0.000849206	1606.1	0.0449919	cg08196682	113184872	1.67	0.486841	0.0630085	0.396568	0.448129	0.518057	0.601636	.	.	.	.
chr16_49469841_49469877	AATA	C16orf78;ZNF423	intergenic	Lung	177	-0.003168	0.061792	0.000849214	1606.12	0.0449919	cg09686228	49454276	15.583	0.943643	0.0185798	0.917351	0.929654	0.956095	0.978053	.	.	.	.
chr15_71071128_71071178	GT	LRRC49;CT62	intergenic	Lung	177	0.006293	0.0617913	0.000849276	1606.24	0.0449927	cg25290888	71069946	1.207	0.866285	0.0380679	0.799669	0.842353	0.894663	0.916667	.	.	.	.
chr4_2360389_2360427	CA	ZFYVE28	intronic	Colon, transverse	176	0.00558	0.0621351	0.000849366	1605.93	0.0462655	cg27108147	2399878	39.47	0.534398	0.0565198	0.443221	0.500977	0.578119	0.623824	ZFYVE28	NM_020972	Body	Island
chr5_39437145_39437177	TTCA	DAB2;LINC02104	intergenic	Colon, transverse	176	-0.021535	0.0621348	0.000849387	1605.97	0.0462655	cg21886364	39398083	39.078	0.951866	0.0998215	0.705253	0.971882	0.981761	0.986979	DAB2	NM_001343	5'UTR	.
chr2_186693145_186693185	CA	FAM171B	upstream	Lung	177	-0.006182	0.0617871	0.000849636	1606.92	0.0450079	cg20239071	186695408	2.243	0.429595	0.0903836	0.269109	0.375417	0.485116	0.575095	FAM171B	NM_177454	Body	S_Shore
chr7_2615295_2615327	TG	IQCE	downstream	Colon, transverse	176	0.004009	0.0621304	0.000849763	1606.68	0.0462846	cg03136023	2573964	41.347	0.764271	0.0682019	0.659244	0.717102	0.817843	0.858356	IQCE;IQCE;IQCE;IQCE;IQCE	NM_001287500;NM_001287499;NM_152558;NM_001287502;NM_001287501	Body;Body;Body;Body;Body	.
chr2_105123677_105123727	CA	MRPS9-AS1;LINC01918	intergenic	Ovary	122	-0.004305	0.0889227	0.000849795	1603.82	0.0609477	cg13544776	105099806	23.896	0.920728	0.0371964	0.843138	0.897847	0.950556	0.966382	UTAT33;MRPS9	NR_110227;NM_182640	Body;3'UTR	.
chr1_227256948_227256990	AC	CDC42BPA	intronic	Ovary	122	-0.001573	0.088922	0.000849833	1603.89	0.0609477	cg01817288	227216315	40.654	0.957743	0.0254287	0.914511	0.951968	0.972177	0.98119	CDC42BPA;CDC42BPA	NM_003607;NM_014826	Body;Body	.
chr3_40060596_40060618	GA	MYRIP	intronic	Ovary	122	-0.003965	0.0889211	0.000849888	1603.99	0.0609477	cg27037929	40099886	39.279	0.783167	0.108976	0.587856	0.716556	0.857834	0.938346	MYRIP;MYRIP;MYRIP;MYRIP;MYRIP;MYRIP	NM_001284426;NR_104316;NM_001284424;NM_015460;NM_001284423;NM_001284425	TSS200;Body;Body;Body;Body;Body	.
chr7_127908318_127908360	TG	SND1	intronic	Ovary	122	-0.016807	0.0889209	0.000849904	1604.02	0.0609477	cg15084433	127944391	36.052	0.848332	0.121317	0.6006	0.779795	0.944928	0.965284	SND1	NM_014390	Body	.
chr7_2781412_2781448	TG	GNA12	intronic	Lung	177	-0.002057	0.0617837	0.000849925	1607.46	0.045022	cg24824703	2761614	19.816	0.939854	0.0313614	0.887472	0.920203	0.962607	0.976145	GNA12	NM_007353	Body	N_Shore
chr9_36834417_36834453	GT	PAX5	UTR3	Lung	177	-0.005184	0.0617815	0.000850111	1607.82	0.0450293	cg19381899	36874060	39.625	0.881712	0.0263895	0.84249	0.866571	0.899302	0.921586	PAX5;PAX5;PAX5;PAX5;PAX5;PAX5;PAX5;PAX5;PAX5;PAX5;PAX5;PAX5;PAX5	NR_104000;NR_103999;NM_001280550;NM_001280549;NM_001280556;NM_001280551;NM_016734;NM_001280555;NM_001280554;NM_001280553;NM_001280552;NM_001280548;NM_001280547	Body;Body;Body;Body;Body;Body;Body;Body;Body;Body;Body;Body;Body	.
chr22_49832717_49832765	AC	BRD1;ZBED4	intergenic	Ovary	122	0.003992	0.0889172	0.000850125	1604.44	0.0609612	cg27614706	49845522	12.781	0.934994	0.0324497	0.858902	0.936464	0.95053	0.957841	.	.	.	N_Shelf
chr2_74176083_74176123	AC	MOB1A	intronic	Colon, transverse	176	0.002992	0.0621256	0.000850174	1607.46	0.0463021	cg27297190	74173374	2.729	0.800012	0.0813513	0.676783	0.744295	0.853905	0.937421	MOB1A	NM_018221	Body	.
chr10_93561923_93561999	AAAG	CEP55;FFAR4	intergenic	Colon, transverse	176	0.003666	0.0621255	0.000850181	1607.47	0.0463021	cg05613447	93567548	5.587	0.115758	0.0503459	0.0477656	0.0760273	0.146339	0.20497	GPR120	NM_181745	Body	S_Shore
chr7_68678857_68678893	TG	LOC102723427;CT66	intergenic	Ovary	122	0.006019	0.0889162	0.000850182	1604.55	0.0609629	cg12089028	68684419	5.544	0.980775	0.0476865	0.977993	0.984172	0.989893	0.992982	.	.	.	.
chr1_23869233_23869276	GGAA	FUCA1	upstream	Ovary	122	-0.011961	0.0889154	0.00085023	1604.64	0.0609629	cg20382810	23862817	6.4375	0.574047	0.0541207	0.495056	0.538796	0.611441	0.655813	FUCA1	NM_000147	Body	.
chr7_31261028_31261058	AC	ADCYAP1R1;NEUROD6	intergenic	Ovary	122	0.013352	0.0889152	0.000850245	1604.67	0.0609629	cg16091165	31229050	31.993	0.659502	0.0571972	0.569898	0.619466	0.691763	0.756642	.	.	.	.
chr1_175220270_175220312	AC	KIAA0040;TNR	intergenic	Lung	177	0.006727	0.0617796	0.000850271	1608.12	0.0450365	cg18864179	175221818	1.527	0.559943	0.0876097	0.433086	0.499727	0.619074	0.716591	.	.	.	.
chr11_68857840_68857882	CA	CPT1A;MRPL21	intergenic	Lung	177	-0.040282	0.0617794	0.000850295	1608.16	0.0450365	cg21862992	68890915	33.054	0.545081	0.131265	0.358178	0.446017	0.613405	0.790831	.	.	.	.
chr8_143775787_143775823	AC	IQANK1	intronic	Colon, transverse	176	0.0024	0.0621241	0.000850298	1607.69	0.0463051	cg19639533	143788090	12.285	0.937062	0.0223999	0.898088	0.925315	0.951474	0.968743	.	.	.	N_Shore
chr2_174807446_174807512	TG	CHN1	intronic	Colon, transverse	176	-0.005371	0.062124	0.000850303	1607.7	0.0463051	cg03478739	174847653	40.174	0.648114	0.131323	0.390136	0.580248	0.739714	0.824594	CHN1;CHN1	NM_001822;NM_001025201	Body;Body	.
chr4_147709637_147709661	AG	PRMT9;ARHGAP10	intergenic	Colon, transverse	176	-0.00194	0.062124	0.00085031	1607.71	0.0463051	cg21575775	147708736	0.913	0.968485	0.0158195	0.937041	0.96455	0.978227	0.985313	.	.	.	.
chr3_52307928_52307964	TG	GLYCTK;DNAH1	intergenic	Lung	177	-0.004838	0.0617789	0.000850336	1608.24	0.0450374	cg05081659	52299070	8.876	0.281346	0.0389511	0.226172	0.25558	0.306394	0.350422	.	.	.	.
chr4_179190530_179190554	GT	LINC01098;LINC00290	intergenic	Ovary	122	-0.001875	0.0889125	0.000850409	1604.97	0.0609721	cg08833126	179165100	25.442	0.974236	0.0176889	0.94591	0.972921	0.981593	0.987141	.	.	.	.
chr21_14243224_14243262	GT	RBM11;ABCC13	intergenic	Ovary	122	-0.004943	0.088912	0.000850439	1605.03	0.0609721	cg05202042	14273866	30.623	0.129355	0.0529033	0.0709248	0.0938223	0.14734	0.227785	ABCC13;ABCC13	NR_003087;NR_003088	Body;Body	.
chr8_18187936_18187980	AC	NAT1	intronic	Lung	177	-0.000646	0.0617772	0.000850476	1608.51	0.0450436	cg12371010	18169860	18.098	0.970713	0.0102793	0.952358	0.963886	0.978419	0.985653	NAT1;NAT1	NM_001291962;NM_001160179	TSS1500;TSS1500	.
chr10_63623755_63623797	TG	REEP3	UTR3	Colon, transverse	176	0.004912	0.062121	0.000850562	1608.19	0.0463175	cg02276361	63591806	31.97	0.918488	0.039752	0.849177	0.902771	0.94686	0.963532	REEP3	NM_001001330	Body	.
chr19_33342160_33342202	TG	CEBPA-DT;CEBPG	intergenic	Ovary	122	-0.00731	0.0889092	0.000850605	1605.34	0.0609794	cg26451062	33372511	30.33	0.848953	0.0544832	0.765263	0.810816	0.885637	0.941051	CEBPG	NM_001806	TSS1500	N_Shore
chr17_51707671_51707703	TG	CA10	intronic	Lung	177	-0.003359	0.0617745	0.000850709	1608.95	0.0450547	cg14452932	51708062	0.375	0.670816	0.0447673	0.603622	0.644904	0.700847	0.738601	CA10;CA10;CA10	NM_020178;NM_001082534;NM_001082533	Body;Body;Body	.
chr1_94706239_94706279	AC	SLC44A3-AS1	ncRNA_intronic	Colon, transverse	176	0.00964	0.0621189	0.000850738	1608.52	0.0463257	cg09012411	94702227	4.032	0.771086	0.110234	0.563193	0.708581	0.854342	0.931996	.	.	.	.
chr10_3098672_3098690	AA	PFKP	intronic	Colon, transverse	176	-0.001477	0.0621156	0.000851022	1609.06	0.0463385	cg16963373	3126584	27.903	0.82166	0.0823487	0.670729	0.775223	0.880596	0.933311	PFKP	NM_002627	Body	.
chr13_20420701_20420750	TG	CRYL1	intronic	Ovary	121	-0.004475	0.0896165	0.000851097	1606.27	0.0610077	cg06337717	20411268	9.4575	0.384402	0.160451	0.15832	0.259409	0.471857	0.659959	CRYL1	NM_015974	Body	N_Shelf
chr20_1342147_1342171	CA	FKBP1A-SDCBP2;SDCBP2-AS1	ncRNA_intronic	Colon, transverse	176	0.006358	0.0621147	0.000851099	1609.2	0.0463404	cg10282815	1337602	4.557	0.419863	0.105104	0.249018	0.3524	0.478883	0.604894	FKBP1A-SDCBP2;SDCBP2-AS1;SDCBP2-AS1;SDCBP2-AS1	NR_037661;NR_040049;NR_040048;NR_040047	Body;Body;Body;Body	.
chr6_32749345_32749385	TG	MIR3135B	downstream	Colon, transverse	176	-0.014954	0.0621146	0.000851106	1609.22	0.0463404	cg07180897	32761353	11.988	0.768763	0.127501	0.560315	0.664128	0.876504	0.932995	HLA-DQB2	NR_003937	Body	N_Shore
chr22_49646841_49646868	GAGG	C22orf34	intronic	Ovary	122	0.004783	0.0888991	0.000851214	1606.49	0.0610138	cg12320402	49636028	10.8265	0.515324	0.047076	0.44906	0.489201	0.54202	0.583163	C22orf34;C22orf34;C22orf34	NM_001289922;NR_110523;NR_110522	5'UTR;Body;Body	S_Shelf
chr8_143516525_143516567	CA	ZC3H3	intronic	Lung	177	0.001228	0.0617668	0.000851369	1610.19	0.0450858	cg26696260	143506295	10.251	0.956801	0.0167242	0.924881	0.947461	0.969004	0.97731	ZC3H3	NM_015117	Body	.
chr3_154226660_154226696	AC	ARHGEF26	intronic	Ovary	122	-0.006594	0.0888962	0.000851385	1606.82	0.061022	cg18447538	154224571	2.107	0.694358	0.0952164	0.532299	0.624771	0.753645	0.85681	ARHGEF26;ARHGEF26;ARHGEF26	NM_001251963;NM_001251962;NM_015595	Body;Body;Body	.
chr16_84197184_84197206	TG	LOC654780;ADAD2	upstream;downstream	Ovary	122	-0.002564	0.0888961	0.000851393	1606.83	0.061022	cg25691398	84198991	1.796	0.903937	0.0462542	0.818529	0.868457	0.938131	0.964346	.	.	.	.
chr14_93066320_93066340	TG	ITPK1	intronic	Ovary	122	-0.005117	0.0888954	0.000851432	1606.91	0.0610225	cg16694631	93056442	9.888	0.856343	0.0415433	0.807902	0.838957	0.878881	0.90715	ITPK1;ITPK1;ITPK1	NM_001142593;NM_014216;NM_001142594	Body;Body;Body	.
chr4_183442055_183442072	AT	CLDN24;CDKN2AIP	intergenic	Lung	177	-0.003704	0.0617654	0.000851482	1610.41	0.0450906	cg13009965	183482250	40.1865	0.899077	0.0299765	0.847626	0.884176	0.917445	0.933929	.	.	.	N_Shore
chr10_78754984_78755014	GT	LINC00595;ZMIZ1-AS1	intergenic	Ovary	122	0.007687	0.0888919	0.000851644	1607.3	0.061033	cg04485391	78741691	13.308	0.635695	0.0696748	0.511541	0.589407	0.685252	0.749555	.	.	.	.
chr3_47443233_47443311	AC	SCAP	intronic	Ovary	122	-0.002368	0.0888882	0.000851871	1607.73	0.061047	cg24961958	47409228	34.044	0.832655	0.0368422	0.771606	0.812227	0.853813	0.896642	PTPN23	NM_015466	Body	.
chr18_32772084_32772128	CCCG	KLHL14	intronic	Lung	173	-0.019721	0.0631626	0.000851904	1611.21	0.0451117	cg05134926	32769148	2.958	0.814431	0.0564965	0.733725	0.777163	0.848556	0.912301	KLHL14	NM_020805	Body	N_Shore
chr7_7955150_7955206	TTTC	GLCCI1-DT	ncRNA_intronic	Colon, transverse	176	0.005464	0.0621044	0.000851974	1610.86	0.0463863	cg24678762	7909598	45.58	0.663549	0.123557	0.480075	0.575875	0.744084	0.873604	.	.	.	.
chr2_223842983_223843035	TG	AP1S3;WDFY1	intergenic	Lung	177	-0.002189	0.0617591	0.000852024	1611.43	0.0451167	cg08927935	223878692	35.683	0.95428	0.0181393	0.920685	0.947311	0.966393	0.975876	WDFY1	NM_020830	Body	.
chr17_1999142_1999164	AC	RTN4RL1	intronic	Colon, transverse	176	0.003313	0.0621036	0.000852037	1610.98	0.0463872	cg24410136	1994413	4.74	0.860599	0.0281292	0.813997	0.84185	0.879839	0.904967	RTN4RL1	NM_178568	Body	N_Shelf
chr17_8310116_8310160	AC	ARHGEF15	upstream	Colon, transverse	176	-0.003328	0.0621036	0.00085204	1610.98	0.0463872	cg09812730	8354076	43.938	0.930012	0.0379635	0.846373	0.910328	0.957582	0.970507	.	.	.	.
chr14_96867456_96867492	GT	VRK1	intronic	Colon, transverse	176	0.002211	0.0621033	0.000852062	1611.03	0.0463872	cg16242777	96895648	28.174	0.967497	0.0146632	0.943697	0.960175	0.976318	0.984735	.	.	.	.
chr15_85709659_85709704	ATTTT	AKAP13	intronic	Colon, transverse	176	-0.006057	0.0621025	0.000852131	1611.16	0.0463896	cg11645141	85728136	18.4545	0.892575	0.0852179	0.744065	0.865362	0.947092	0.972494	AKAP13;AKAP13;AKAP13	NM_007200;NM_006738;NM_001270546	Body;Body;Body	.
chr9_127695053_127695107	TGA	STXBP1	UTR3	Colon, transverse	176	-0.008646	0.0621019	0.000852186	1611.26	0.0463912	cg05261759	127736030	40.95	0.556873	0.0632717	0.455286	0.521302	0.59898	0.648266	TOR2A;TOR2A;TOR2A;TOR2A	NM_130459;NM_001085347;NM_001134430;NM_001134431	TSS1500;TSS1500;TSS1500;TSS1500	S_Shore
chr7_158263424_158263436	CA	PTPRN2	intronic	Colon, transverse	176	0.120704	0.0621013	0.000852236	1611.35	0.0463926	cg06715136	158253333	10.097	0.555431	0.230539	0.177463	0.387854	0.750563	0.888728	PTPRN2;PTPRN2;PTPRN2	NM_002847;NM_130842;NM_130843	Body;Body;Body	.
chr21_30701768_30701806	TG	KRTAP20-3;KRTAP21-3	intergenic	Lung	177	0.003781	0.0617562	0.000852275	1611.91	0.0451288	cg20090633	30720011	18.224	0.949564	0.0165492	0.918016	0.940944	0.960899	0.971057	KRTAP21-3	NM_001164435	TSS1500	.
chr1_156661555_156661591	GT	BCAN;NES	intergenic	Colon, transverse	176	0.008733	0.0621006	0.000852294	1611.46	0.0463944	cg14423692	156641633	19.94	0.161099	0.0722441	0.0746932	0.105693	0.207335	0.297777	BCAN;BCAN	NM_198427;NM_021948	TSS1500;TSS1500	N_Shore
chr19_14522683_14522731	AC	DNAJB1	intronic	Ovary	122	0.002635	0.088879	0.000852421	1608.77	0.0610808	cg14528319	14496901	25.806	0.180002	0.069364	0.111286	0.138227	0.201714	0.315163	GIPC1;GIPC1;GIPC1;GIPC1;GIPC1;GIPC1	NM_202468;NM_202470;NM_005716;NM_202467;NM_202494;NM_202469	TSS1500;TSS1500;TSS1500;TSS1500;TSS1500;TSS1500	S_Shore
chr18_63970130_63970148	GCG	SERPINB8	UTR5	Ovary	122	-0.008024	0.0888787	0.00085244	1608.81	0.0610808	cg15266774	63961825	8.314	0.936025	0.0293901	0.876927	0.920249	0.957761	0.970475	.	.	.	.
chr3_42092681_42092772	TGTTA	TRAK1	intronic	Ovary	122	0.006106	0.0888767	0.000852563	1609.04	0.0610873	cg26398636	42121140	28.4135	0.807647	0.0550648	0.723633	0.76994	0.846421	0.893611	TRAK1;TRAK1	NM_001265608;NM_001042646	Body;Body	.
chr2_206651371_206651391	TG	DYTN	downstream	Lung	177	-0.002401	0.061752	0.000852629	1612.58	0.0451452	cg11089688	206644071	7.31	0.907557	0.0318306	0.841128	0.891306	0.932667	0.947954	LOC200726	NM_001102659	5'UTR	S_Shore
chr4_1330310_1330324	TC	MAEA	intronic	Ovary	122	0.000837	0.0888755	0.000852632	1609.17	0.0610899	cg02018176	1370725	40.408	0.911223	0.0443649	0.832093	0.876238	0.948785	0.96928	KIAA1530	NM_020894	Body	N_Shore
chr6_96924801_96924835	CA	KLHL32	UTR5	Colon, transverse	176	0.007413	0.062096	0.000852684	1612.2	0.046413	cg13643330	96939121	14.303	0.89297	0.052021	0.820746	0.867211	0.929964	0.949233	KLHL32;KLHL32;KLHL32;KLHL32;KLHL32	NM_052904;NM_001286250;NM_001286252;NM_001286251;NR_104421	5'UTR;5'UTR;5'UTR;5'UTR;Body	.
chr10_108496532_108496607	GAAAG	LINC01435;XPNPEP1	intergenic	Lung	177	0.0031	0.0617511	0.000852706	1612.72	0.0451478	cg13962664	108466142	30.4275	0.125348	0.0316058	0.0735521	0.105358	0.146924	0.182003	.	.	.	N_Shore
chr11_78231336_78231370	GT	GAB2	intronic	Lung	177	0.009564	0.0617491	0.000852876	1613.05	0.0451556	cg26672202	78230134	1.219	0.355415	0.0869581	0.217325	0.298705	0.408916	0.511682	GAB2;GAB2	NM_080491;NM_012296	Body;Body	.
chr3_184367092_184367124	TG	POLR2H	intronic	Ovary	122	-0.004817	0.0888715	0.000852878	1609.63	0.0611052	cg19707102	184376381	9.273	0.87542	0.0324326	0.826348	0.852668	0.896207	0.931646	THPO;THPO;THPO;THPO;THPO;THPO;THPO;THPO;THPO;THPO	NM_001289997;NM_001177597;NM_001177598;NM_000460;NM_001290028;NM_001290027;NM_001290022;NM_001289998;NM_001290026;NM_001290003	5'UTR;5'UTR;5'UTR;5'UTR;5'UTR;5'UTR;5'UTR;5'UTR;5'UTR;Body	.
chr9_94996350_94996392	TG	AOPEP	intronic	Colon, transverse	176	-0.002426	0.0620926	0.00085297	1612.74	0.0464272	cg14586626	94967583	28.788	0.966763	0.0245134	0.929623	0.959865	0.98155	0.991217	C9orf3;C9orf3	NM_032823;NM_001193329	Body;Body	.
chr18_43105100_43105130	TG	RIT2	intronic	Ovary	122	-0.01178	0.0888685	0.000853056	1609.97	0.0611156	cg16036046	43116199	11.084	0.244173	0.179816	0.083908	0.136147	0.272349	0.619466	RIT2	NM_002930	TSS1500	.
chr15_84734047_84734113	AAG	SEC11A;ZNF592	intergenic	Lung	177	-0.005544	0.0617467	0.000853081	1613.43	0.0451651	cg15324197	84752697	18.617	0.856058	0.0616684	0.741596	0.818187	0.905354	0.942189	ZNF592	NM_014630	5'UTR	.
chr21_44299197_44299229	AC	PFKL;AIRE	upstream;downstream	Colon, transverse	176	-0.011016	0.0620912	0.000853094	1612.98	0.0464326	cg26424188	44334389	35.176	0.471473	0.0634912	0.375941	0.430536	0.518553	0.558752	C21orf2;C21orf2;C21orf2;C21orf2	NM_001271442;NM_004928;NM_001271441;NM_001271440	Body;Body;Body;Body	Island
chr11_118623874_118623918	TG	PHLDB1	intronic	Colon, transverse	176	-0.004041	0.0620898	0.00085321	1613.2	0.0464364	cg15505737	118634379	10.483	0.470625	0.0352248	0.418317	0.447275	0.494231	0.522778	PHLDB1;PHLDB1;PHLDB1	NM_001144759;NM_015157;NM_001144758	Body;Body;Body	N_Shore
chr1_38068806_38068828	GT	MIR3659HG	ncRNA_intronic	Colon, transverse	176	-0.005544	0.0620898	0.000853212	1613.2	0.0464364	cg07580573	38063079	5.738	0.70688	0.123967	0.479488	0.635238	0.803989	0.884417	.	.	.	.
chr16_29843500_29843605	GGAGGAAG	MVP	intronic	Ovary	122	0.001489	0.0888657	0.000853227	1610.29	0.0611233	cg24474561	29863816	20.2635	0.072675	0.0235953	0.04825	0.0569105	0.0787256	0.112257	CDIPT;CDIPT;CDIPT;CDIPT-AS1;CDIPT-AS1	NM_006319;NM_001286586;NM_001286585;NR_015396;NR_024370	TSS1500;TSS1500;TSS1500;TSS200;Body	S_Shore
chr2_39217705_39217745	TTAT	CDKL4	intronic	Colon, transverse	175	0.01492	0.0624371	0.000853307	1613.38	0.0464402	cg12201811	39266229	48.504	0.849364	0.0768776	0.731269	0.793221	0.910693	0.966448	MAP4K3;MAP4K3	NM_003618;NM_001270425	Body;Body	.
chr12_113738094_113738134	CT	LHX5-AS1;LINC01234	intergenic	Lung	177	0.002483	0.0617438	0.000853329	1613.9	0.045177	cg05032300	113783099	44.985	0.268754	0.0451617	0.19813	0.238292	0.296129	0.343896	.	.	.	.
chr11_10622876_10622902	AC	IRAG1	intronic	Colon, transverse	176	-0.002473	0.0620878	0.000853378	1613.51	0.0464427	cg17471425	10592467	30.422	0.240758	0.0969454	0.0961885	0.165666	0.305827	0.399067	MRVI1;MRVI1;MRVI1;MRVI1	NM_001100167;NM_001100163;NM_130385;NM_001098579	Body;Body;Body;Body	.
chr7_27156071_27156134	CCGCGCC	HOXA7	intronic	Lung	177	0.015538	0.0617426	0.000853437	1614.11	0.0451814	cg25426743	27126484	29.6185	0.80379	0.0705312	0.694128	0.761496	0.854769	0.911757	HOXA3	NM_153631	5'UTR	N_Shelf
chr11_68865923_68866013	TCCTC	CPT1A;MRPL21	intergenic	Lung	177	-0.006733	0.0617422	0.000853466	1614.16	0.0451817	cg07716408	68856053	9.915	0.577809	0.107331	0.395437	0.512152	0.653411	0.755055	.	.	.	S_Shore
chr12_121773767_121773777	AC	TMEM120B	intronic	Ovary	122	0.00152	0.0888616	0.000853473	1610.76	0.0611386	cg13042636	121780901	7.129	0.954178	0.0197302	0.916409	0.94686	0.968324	0.977851	TMEM120B;RHOF	NM_001080825;NM_019034	3'UTR;Body	.
chr13_49606979_49606999	AAAAG	RCBTB1;ARL11	intergenic	Ovary	122	0.028644	0.0888596	0.000853595	1610.99	0.0611427	cg03651054	49620507	13.518	0.550009	0.0963574	0.396054	0.484392	0.609773	0.721642	.	.	.	.
chr5_112692709_112692735	CA	LOC102467216;APC	intergenic	Lung	177	0.002379	0.0617405	0.000853614	1614.44	0.045187	cg08571859	112737653	44.931	0.0351669	0.0168052	0.0161307	0.0243212	0.0413783	0.0586801	APC;APC;APC	NM_000038;NM_001127511;NM_001127510	TSS1500;5'UTR;TSS1500	.
chr11_76748765_76748791	CA	GUCY2EP;TSKU	intergenic	Lung	177	0.009321	0.0617396	0.000853696	1614.6	0.0451901	cg27178717	76781165	32.387	0.660492	0.0629082	0.567885	0.617245	0.700936	0.75394	TSKU	NM_001258210	TSS1500	N_Shelf
chr5_135383700_135383746	GT	MACROH2A1	intronic	Colon, transverse	176	0.004684	0.0620836	0.000853742	1614.2	0.0464585	cg03338569	135433667	49.944	0.731138	0.09497	0.595267	0.680562	0.79559	0.868684	.	.	.	.
chr6_2209570_2209604	AC	GMDS	intronic	Colon, transverse	176	-0.012232	0.0620831	0.000853783	1614.28	0.0464585	cg09462640	2246719	37.132	0.727754	0.168805	0.427281	0.614793	0.870126	0.943459	GMDS;GMDS-AS1	NM_001500;NR_046229	TSS1500;Body	S_Shore
chr19_47076309_47076352	CG	ZC3H4	intronic	Colon, transverse	176	0.001211	0.0620828	0.000853807	1614.32	0.0464585	cg15274563	47068688	7.6425	0.803978	0.0324806	0.749254	0.781128	0.825209	0.858461	ZC3H4	NM_015168	Body	.
chr1_15730046_15730080	GGGCG	PLEKHM2	intronic	Lung	177	0.004307	0.0617371	0.000853905	1614.99	0.0451986	cg09167414	15749711	19.648	0.515659	0.053004	0.429318	0.479752	0.553857	0.613537	.	.	.	S_Shelf
chr5_66580882_66580928	AC	LINC02229;MAST4	intergenic	Ovary	122	-0.007761	0.0888541	0.000853924	1611.61	0.0611592	cg08840173	66595217	14.312	0.629988	0.0865636	0.509527	0.578283	0.670727	0.796347	MAST4;MAST4;MAST4	NM_198828;NM_001290228;NM_001164664	TSS1500;TSS1500;TSS1500	N_Shore
chr1_64886751_64886791	AC	JAK1	intronic	Colon, transverse	176	-0.001869	0.0620805	0.000854002	1614.69	0.046466	cg27278740	64895206	8.435	0.951493	0.0152909	0.922414	0.942596	0.962188	0.973684	JAK1	NM_002227	5'UTR	.
chr6_30000957_30000981	AAGG	ZNRD1ASP	downstream	Colon, transverse	176	0.000566	0.06208	0.000854041	1614.77	0.046466	cg21762601	29977235	23.734	0.0622944	0.016397	0.0418984	0.0514611	0.0695182	0.0901993	HCG9	NR_028032	Body	Island
chr6_84776575_84776605	TGA	TBX18;LINC02535	intergenic	Colon, transverse	176	-0.015589	0.0620799	0.000854051	1614.79	0.046466	cg07590529	84762255	14.335	0.412355	0.0775466	0.281715	0.363307	0.466164	0.520924	TBX18	NM_001080508	Body	N_Shore
chr18_12331808_12331860	AT	AFG3L2	intronic	Colon, transverse	175	0.00614	0.0624265	0.000854205	1615.08	0.046473	cg03766998	12378045	46.211	0.118476	0.0628651	0.0452809	0.0691282	0.154861	0.249498	AFG3L2	NM_006796	TSS1500	S_Shore
chr12_114678020_114678056	CA	TBX3	intronic	Colon, transverse	176	0.018978	0.0620778	0.000854234	1615.13	0.0464733	cg14738806	114664908	13.13	0.210877	0.0822586	0.10535	0.149225	0.253178	0.345463	.	.	.	Island
chr13_112605307_112605337	AAT	TUBGCP3;ATP11AUN	intergenic	Ovary	121	-0.003149	0.0895633	0.000854279	1612.28	0.0611801	cg08173459	112649117	43.795	0.920122	0.0270807	0.877653	0.905174	0.939534	0.957544	C13orf35	NM_207440	5'UTR	Island
chr18_75461601_75461632	TCCC	SMIM21;LINC01898	intergenic	Colon, transverse	176	0.00115	0.062077	0.000854304	1615.26	0.0464745	cg13228655	75501628	40.0115	0.817842	0.0508176	0.741538	0.78427	0.848546	0.912854	.	.	.	.
chr12_108628318_108628364	AC	SELPLG	intronic	Colon, transverse	176	-0.002789	0.0620769	0.000854306	1615.27	0.0464745	cg00991504	108617588	10.753	0.48264	0.0874309	0.354267	0.419817	0.534853	0.614129	.	.	.	.
chr1_41483124_41483144	GT	EDN2	intronic	Ovary	122	0.01817	0.088846	0.000854415	1612.53	0.0611875	cg04566799	41449031	34.103	0.346088	0.0906738	0.244878	0.289301	0.370696	0.478703	.	.	.	.
chr9_115161995_115162015	TA	DELEC1	ncRNA_intronic	Ovary	117	-0.009508	0.0925394	0.000854465	1612.63	0.0611887	cg26981881	115141145	20.86	0.912136	0.110376	0.845287	0.909151	0.953377	0.968111	2024-12-01	NM_017418	TSS1500	.
chr17_28333072_28333106	AC	IFT20	intronic	Lung	177	-0.00421	0.0617294	0.000854564	1616.24	0.045231	cg10494684	28318174	14.915	0.168466	0.04644	0.104724	0.133003	0.198517	0.255948	TMEM97	NM_014573	TSS1500	N_Shore
chr2_36845884_36845952	AC	STRN	UTR3	Ovary	122	-0.000735	0.0888407	0.000854736	1613.14	0.0612012	cg15263525	36867987	22.069	0.955102	0.0265304	0.926611	0.950988	0.967897	0.978184	STRN	NM_003162	Body	.
chr7_3466979_3467029	AC	SDK1	intronic	Lung	177	-0.001246	0.0617273	0.00085475	1616.59	0.0452392	cg10762652	3437481	29.523	0.959538	0.0135402	0.938666	0.95237	0.968815	0.976987	SDK1	NM_152744	Body	.
chr16_181982_182004	CA	HBQ1	downstream	Lung	177	-0.002824	0.061727	0.000854768	1616.62	0.0452392	cg12617928	181743	0.25	0.121687	0.0558949	0.0617983	0.0838682	0.147171	0.221348	.	.	.	Island
chr15_74368111_74368151	TATTT	CYP11A1	upstream	Ovary	122	0.002452	0.088836	0.000855017	1613.67	0.0612147	cg26486099	74322813	45.318	0.0708947	0.0187933	0.0491401	0.0578942	0.080077	0.0985917	CCDC33;CCDC33	NM_025055;NM_182791	Body;Body	.
chr1_26359821_26359886	CT	CRYBG2;ZNF683	intergenic	Ovary	122	-0.002956	0.0888359	0.000855022	1613.68	0.0612147	cg25118748	26354099	5.7545	0.429355	0.041856	0.366597	0.403185	0.449112	0.499513	AIM1L;AIM1L	NM_001039775;NM_001039775	1stExon;5'UTR	.
chr9_131504755_131504791	TG	POMT1	intronic	Ovary	122	-0.004373	0.0888347	0.000855097	1613.82	0.0612177	cg14032734	131523307	18.534	0.575903	0.0671977	0.510815	0.540518	0.596497	0.688491	POMT1;POMT1;POMT1;POMT1;POMT1	NM_001077365;NM_007171;NM_001136114;NM_001077366;NM_001136113	3'UTR;3'UTR;3'UTR;3'UTR;3'UTR	.
chr8_141898966_141898978	GT	MIR1302-7;MIR4472-1	intergenic	Colon, transverse	176	0.004367	0.0620673	0.000855129	1616.82	0.0465153	cg24904863	141869101	29.871	0.692593	0.0475712	0.617532	0.660196	0.724588	0.769973	.	.	.	.
chr7_151351916_151351936	AC	NUB1	intronic	Ovary	122	0.00704	0.0888337	0.000855161	1613.94	0.06122	cg02457541	151350940	0.986	0.877738	0.0426541	0.81538	0.855143	0.905505	0.940948	NUB1;NUB1	NM_016118;NM_001243351	Body;Body	.
chr19_39306730_39306772	AC	LRFN1	UTR3	Lung	177	-0.001862	0.0617224	0.000855162	1617.37	0.0452588	cg19375224	39312281	5.53	0.95636	0.0149673	0.927424	0.949355	0.96696	0.976584	LRFN1	NM_020862	Body	N_Shore
chr16_30992090_30992116	AC	STX1B	UTR3	Colon, transverse	176	-0.013481	0.062066	0.000855238	1617.03	0.0465185	cg09822442	30994889	2.786	0.797015	0.0543347	0.716235	0.758516	0.837375	0.880646	STX1B	NM_052874	Body	N_Shelf
chr14_68950462_68950478	AT	ACTN1	intronic	Ovary	116	0.001415	0.0933011	0.000855286	1614.18	0.0612266	cg08864710	68969789	19.319	0.350962	0.0591357	0.276702	0.316022	0.391475	0.445941	ACTN1;ACTN1;ACTN1	NM_001130004;NM_001130005;NM_001102	Body;Body;Body	.
chr18_812016_812039	CGG	YES1	intronic	Lung	177	0.012868	0.0617207	0.000855311	1617.65	0.0452642	cg02747298	814875	2.8475	0.868293	0.0345714	0.8106	0.844965	0.890799	0.920692	.	.	.	S_Shelf
chr4_56955436_56955472	AC	REST;NOA1	intergenic	Lung	177	0.002692	0.0617203	0.000855346	1617.72	0.0452648	cg26877022	56979659	24.205	0.459689	0.0644141	0.359353	0.414772	0.500335	0.560083	POLR2B;POLR2B;POLR2B	NM_001303269;NM_001303268;NM_000938	5'UTR;5'UTR;Body	S_Shore
chr17_78254748_78254792	GT	LOC105371910;LINC01993	intergenic	Lung	177	-0.002469	0.0617195	0.000855418	1617.85	0.0452673	cg14334587	78258272	3.502	0.363719	0.0546166	0.26698	0.330386	0.403792	0.440884	.	.	.	S_Shelf
chr20_63730922_63730971	TC	ZGPAT	intronic	Ovary	122	-0.002346	0.0888286	0.000855466	1614.52	0.0612372	cg03228826	63700781	30.1655	0.665541	0.0469661	0.585556	0.637725	0.697357	0.739796	ARFRP1;ARFRP1;ARFRP1;ARFRP1;ARFRP1;ARFRP1;ARFRP1;ARFRP1;ARFRP1;ARFRP1;ARFRP1;ARFRP1;ARFRP1	NR_051958;NR_051957;NR_051956;NR_051955;NR_051954;NM_001267546;NM_003224;NM_001267548;NM_001267547;NM_001134758;NM_001267549;NM_001267545;NM_001267544	Body;Body;Body;Body;Body;Body;Body;Body;Body;Body;Body;Body;Body	S_Shelf
chr19_39814338_39814374	ATAA	LEUTX;DYRK1B	intergenic	Colon, transverse	176	0.022978	0.0620625	0.000855535	1617.59	0.0465293	cg11804021	39858850	44.494	0.546185	0.144107	0.26138	0.462678	0.640921	0.762089	.	.	.	.
chr3_183491093_183491123	TTTGTT	KLHL6	UTR3	Colon, transverse	176	0.016366	0.0620617	0.000855609	1617.73	0.046532	cg17004294	183502950	11.842	0.680433	0.103926	0.505006	0.607619	0.758403	0.832772	KLHL6	NM_130446	Body	.
chr19_47719946_47719970	TG	EHD2	intronic	Colon, transverse	176	-0.003213	0.0620608	0.000855685	1617.87	0.0465336	cg05045889	47720055	0.097	0.232727	0.0591812	0.126382	0.197339	0.266599	0.32379	EHD2	NM_014601	Body	S_Shelf
chr17_46992198_46992219	AAAT	RPRML;CDC27	intergenic	Colon, transverse	175	-0.000978	0.062409	0.000855688	1617.88	0.0465336	cg08631151	46979610	12.5985	0.0309326	0.0141147	0.0143292	0.0221677	0.0366819	0.0556158	RPRML	NM_203400	TSS1500	S_Shore
chr20_53893220_53893260	AC	SUMO1P1;BCAS1	intergenic	Lung	177	-0.007617	0.0617158	0.000855733	1618.45	0.0452827	cg26957636	53878972	14.268	0.671453	0.0962023	0.531902	0.600563	0.740811	0.817405	.	.	.	.
chr7_38993611_38993647	AC	POU6F2-AS2	ncRNA_intronic	Colon, transverse	176	-0.000777	0.0620594	0.000855799	1618.09	0.046537	cg07291445	38976328	17.301	0.240951	0.0683508	0.147284	0.195125	0.283143	0.362487	.	.	.	Island
chr4_127045665_127045703	AC	MIR2054;INTU	intergenic	Ovary	122	-0.007869	0.0888224	0.000855841	1615.23	0.061256	cg09086615	127045484	0.2	0.862023	0.0877236	0.694393	0.820852	0.928694	0.954237	.	.	.	.
chr3_178517187_178517227	TG	LINC01014;KCNMB2-AS1	intergenic	Ovary	122	0.025984	0.0888221	0.000855863	1615.27	0.061256	cg03465756	178520383	3.176	0.845003	0.117855	0.699128	0.825678	0.903449	0.945677	.	.	.	.
chr2_206651371_206651391	TG	DYTN	downstream	Ovary	122	0.002646	0.0888216	0.000855891	1615.32	0.061256	cg13959753	206610237	41.144	0.942171	0.0267569	0.887711	0.933662	0.958023	0.972448	ADAM23	NM_003812	Body	.
chr5_159198239_159198279	TAAA	RNF145	intronic	Lung	176	-0.004859	0.0620582	0.000855901	1618.77	0.0452891	cg09093783	159209436	11.177	0.0804373	0.0240157	0.0426003	0.0661972	0.0943062	0.122044	.	.	.	Island
chr15_64874657_64874705	TG	PLEKHO2;ANKDD1A	intergenic	Colon, transverse	176	-0.002074	0.0620575	0.000855961	1618.4	0.0465445	cg26907612	64866838	7.843	0.918783	0.0284705	0.862411	0.904229	0.938622	0.960567	PLEKHO2	NM_025201	3'UTR	.
chr15_41516829_41516873	ATAG	RPAP1	downstream	Lung	177	0.00936	0.0617115	0.000856099	1619.14	0.0452974	cg03927133	41502095	14.756	0.217184	0.0615519	0.127398	0.172207	0.250532	0.327674	ITPKA	NM_002220	Body	Island
chr17_51959282_51959326	TG	CA10	intronic	Lung	177	-0.002104	0.0617114	0.000856107	1619.16	0.0452974	cg12691739	51944048	15.256	0.795131	0.0371108	0.731806	0.770081	0.822295	0.852099	CA10;CA10;CA10	NM_001082533;NM_020178;NM_001082534	Body;Body;Body	.
chr2_10281035_10281106	TTTCT	MIR4261;HPCAL1	intergenic	Ovary	122	-0.00197	0.0888175	0.00085614	1615.79	0.0612715	cg10578851	10297547	16.4765	0.711715	0.0561111	0.631752	0.684671	0.741701	0.773454	.	.	.	.
chr13_26442945_26442980	ATGA	CDK8;WASF3	intergenic	Colon, transverse	176	0.006959	0.062055	0.000856176	1618.8	0.0465534	cg11508437	26425144	17.8185	0.959939	0.0307045	0.915955	0.954823	0.977431	0.985375	.	.	.	.
chr3_128587102_128587183	GGAAA	LINC01565;RPN1	intergenic	Colon, transverse	175	0.000366	0.0624018	0.000856303	1619.04	0.0465577	cg25310189	128613207	26.0645	0.965493	0.0161765	0.934896	0.954014	0.978322	0.98732	.	.	.	.
chr13_50152140_50152172	AC	DLEU1	ncRNA_intronic	Lung	177	-0.01069	0.0617077	0.000856425	1619.76	0.0453117	cg23104954	50127365	24.791	0.388786	0.063171	0.283917	0.348443	0.426882	0.488576	.	.	.	Island
chr1_15575729_15575769	TTTA	AGMAT	intronic	Colon, transverse	175	-0.006772	0.0624002	0.00085644	1619.3	0.0465638	cg01769457	15603599	27.85	0.021886	0.0231422	0.00806144	0.0106772	0.0199605	0.0627465	.	.	.	Island
chr17_3580023_3580042	CCCCG	TRPV1	intronic	Lung	177	-0.008056	0.061707	0.000856487	1619.88	0.0453137	cg19300422	3538987	41.0455	0.833944	0.0529596	0.739456	0.802861	0.86856	0.908404	TRPV3	NM_145068	Body	S_Shelf
chr1_39102193_39102211	AG	MACF1	intronic	Colon, transverse	176	-0.005986	0.0620503	0.000856577	1619.56	0.046566	cg22367631	39103407	1.205	0.389575	0.0974797	0.26524	0.313295	0.456736	0.568763	MACF1	NM_012090	Body	N_Shore
chr20_57683554_57683584	GT	PMEPA1	intronic	Colon, transverse	176	-0.002188	0.0620503	0.000856578	1619.56	0.046566	cg12850707	57711717	28.148	0.770214	0.0383745	0.708994	0.747133	0.791415	0.831534	NKILA;PMEPA1;PMEPA1;PMEPA1	NR_131157;NM_199170;NM_199169;NM_199171	Body;TSS1500;TSS1500;TSS200	S_Shore
chr21_44716735_44716791	TG	TSPEAR;UBE2G2	intergenic	Lung	177	-0.002108	0.0617059	0.000856579	1620.05	0.0453161	cg07576074	44711963	4.8	0.281743	0.0372659	0.223954	0.25576	0.304957	0.347987	C21orf29	NM_144991	TSS1500	S_Shelf
chr9_128371209_128371244	CCCTC	MIR1268A	ncRNA_intronic	Ovary	122	0.00452	0.0888097	0.000856609	1616.68	0.0613004	cg15167810	128383444	12.2175	0.788063	0.0421059	0.729946	0.758047	0.806956	0.868789	URM1;URM1;URM1;URM1;MIR1268A	NR_049743;NM_001265582;NM_001135947;NM_030914;NR_031672	Body;Body;Body;Body;Body	.
chr7_30193049_30193095	GT	MTURN;LOC105375218	intergenic	Colon, transverse	176	0.003306	0.0620499	0.000856611	1619.63	0.0465664	cg03103394	30179524	13.548	0.955652	0.0310944	0.894976	0.950419	0.975072	0.983383	.	.	.	.
chr1_62279198_62279242	CA	KANK4	intronic	Ovary	122	-0.007968	0.0888096	0.000856618	1616.69	0.0613004	cg19508464	62279025	0.195	0.265181	0.0910185	0.150423	0.213652	0.298673	0.39818	KANK4	NM_181712	Body	.
chr10_77509101_77509139	TTG	KCNMA1	intronic	Ovary	122	-0.017463	0.0888092	0.000856641	1616.74	0.0613004	cg11752430	77513848	4.728	0.437197	0.0871102	0.287026	0.404078	0.487636	0.522932	KCNMA1;KCNMA1;KCNMA1;KCNMA1	NM_001161353;NM_001161352;NM_002247;NM_001014797	Body;Body;Body;Body	.
chr6_37994118_37994136	TG	ZFAND3	intronic	Lung	177	0.008798	0.0617047	0.000856688	1620.25	0.0453189	cg22442617	37991177	2.95	0.809037	0.0671675	0.694038	0.772945	0.85494	0.912652	ZFAND3	NM_021943	Body	.
chr16_72026959_72027009	TG	DHODH	UTR3	Lung	177	-0.003773	0.0617044	0.000856709	1620.3	0.0453189	cg22381196	72007477	19.507	0.906672	0.0933712	0.739584	0.879093	0.96685	0.985291	DHODH	NM_001361	TSS1500	N_Shore
chr1_186232808_186232848	AC	HMCN1;PRG4	intergenic	Lung	177	0.010678	0.0617042	0.000856729	1620.33	0.0453189	cg24264066	186237068	4.24	0.749425	0.0840671	0.611426	0.685243	0.815222	0.872996	MIR548F1;RNU6-72P	NR_031642;NR_046941	Body;Body	.
chr22_40644535_40644567	AATA	MRTFA;MCHR1	intergenic	Colon, transverse	176	-0.012732	0.0620481	0.000856764	1619.92	0.046572	cg24371604	40679232	34.681	0.657987	0.0685219	0.545344	0.613748	0.70213	0.769147	MCHR1;MCHR1	NM_005297;NM_005297	5'UTR;1stExon	.
chr4_153789505_153789551	GT	SFRP2	upstream	Lung	177	0.001197	0.0617036	0.000856778	1620.43	0.0453203	cg24968721	153790468	0.94	0.52512	0.0422469	0.451684	0.502167	0.554	0.591014	SFRP2	NM_003013	TSS1500	N_Shore
chr5_172736100_172736138	CA	NEURL1B;LOC101928093	intergenic	Lung	177	-0.00449	0.0617018	0.000856933	1620.72	0.0453272	cg06051238	172729530	6.589	0.972492	0.0197864	0.939368	0.964721	0.986083	0.991538	.	.	.	.
chr17_10857274_10857309	AACAA	PIRT;SHISA6	intergenic	Ovary	122	-0.025102	0.0888022	0.000857062	1617.53	0.0613259	cg03474889	10888898	31.6065	0.448506	0.0987172	0.286853	0.372915	0.511415	0.620003	.	.	.	.
chr7_3321761_3321834	CCTT	SDK1	intronic	Lung	177	-0.004007	0.0617001	0.000857076	1620.99	0.0453335	cg23815723	3303375	18.4225	0.819491	0.0569885	0.723858	0.779419	0.860517	0.912204	SDK1	NM_152744	Body	S_Shore
chr17_56152262_56152303	TG	PCTP;ANKFN1	intergenic	Ovary	122	-0.005695	0.0888008	0.000857148	1617.69	0.0613297	cg05093576	56186389	34.1065	0.69982	0.0940514	0.54827	0.64981	0.77139	0.840659	ANKFN1	NM_153228	Body	.
chr2_74406843_74406891	TG	DCTN1-AS1;C2orf81	intergenic	Colon, transverse	176	0.008151	0.0620434	0.000857165	1620.67	0.0465915	cg05256490	74416618	9.751	0.849538	0.0658997	0.724526	0.805279	0.901856	0.943215	C2orf81	NM_001145054	Body	N_Shore
chr22_42681760_42681842	TTTC	CYB5R3;A4GALT	intergenic	Lung	177	0.003053	0.0616985	0.000857216	1621.25	0.0453387	cg08690876	42644715	37.086	0.111351	0.0498461	0.0497452	0.0756671	0.139695	0.187027	CYB5R3;CYB5R3;CYB5R3	NM_007326;NM_000398;NM_001129819	5'UTR;Body;5'UTR	.
chr6_31711840_31711878	AC	LY6G6F-LY6G6D	intronic	Lung	177	-0.017563	0.0616984	0.000857223	1621.27	0.0453387	cg05857999	31682983	28.876	0.344671	0.100539	0.197969	0.280635	0.411572	0.493168	.	.	.	Island
chr9_89969694_89969708	TC	LOC101927847	ncRNA_intronic	Colon, transverse	176	0.008389	0.0620425	0.000857245	1620.83	0.0465942	cg14138884	89961850	7.851	0.234719	0.111603	0.0854241	0.14789	0.298598	0.466141	.	.	.	.
chr10_7269715_7269759	GT	SFMBT2	intronic	Ovary	122	-0.007976	0.0887985	0.000857288	1617.96	0.0613372	cg18818317	7231964	37.773	0.663558	0.115637	0.436055	0.601116	0.743919	0.809398	SFMBT2;SFMBT2	NM_001029880;NM_001018039	Body;Body	.
chr16_28321182_28321238	AC	SBK1	UTR3	Lung	177	-0.002012	0.0616971	0.00085734	1621.49	0.0453414	cg15228629	28297751	23.459	0.915347	0.041848	0.838179	0.889024	0.948548	0.972081	SBK1	NM_001024401	5'UTR	.
chr8_141349093_141349110	AC	LINC01300;GPR20	intergenic	Lung	177	0.005781	0.0616969	0.000857358	1621.52	0.0453414	cg02224142	141338762	10.3395	0.619825	0.0651555	0.514349	0.574402	0.654397	0.735628	.	.	.	.
chr16_24687788_24687883	AAG	TNRC6A	intronic	Lung	177	0.002128	0.0616967	0.000857369	1621.54	0.0453414	cg14289511	24671125	16.7105	0.16598	0.0672906	0.0719139	0.115824	0.208716	0.288279	.	.	.	.
chr17_80823641_80823679	CA	RPTOR	intronic	Colon, transverse	176	0.004969	0.0620405	0.000857419	1621.15	0.046601	cg11637695	80834260	10.6	0.845539	0.0636841	0.748817	0.797674	0.888725	0.946894	RPTOR;RPTOR	NM_001163034;NM_020761	Body;Body	.
chr5_179633928_179633953	AAATA	C5orf60;HNRNPH1	intronic	Ovary	122	0.007433	0.0887941	0.000857558	1618.47	0.0613474	cg02886115	179625006	8.9345	0.353272	0.0960331	0.212329	0.277563	0.413785	0.508074	HNRNPH1;HNRNPH1	NM_001257293;NM_005520	TSS1500;TSS1500	S_Shore
chr5_3984326_3984362	AC	IRX1;LINC02114	intergenic	Lung	177	0.003743	0.0616944	0.000857572	1621.93	0.0453486	cg18629042	3961098	23.246	0.726037	0.0461971	0.650309	0.695106	0.75863	0.800296	.	.	.	N_Shore
chr6_36859811_36859843	TG	PPIL1	intronic	Lung	177	-0.001901	0.0616943	0.000857577	1621.94	0.0453486	cg09863532	36844371	15.456	0.912555	0.0285589	0.864037	0.89465	0.93323	0.954664	.	.	.	S_Shelf
chr19_49411910_49411974	GGAA	KASH5	intronic	Colon, transverse	176	-0.002965	0.0620385	0.000857588	1621.47	0.0466069	cg05248581	49422474	10.532	0.0950709	0.0345211	0.0486033	0.0686192	0.120629	0.155174	PTH2	NM_178449	Body	Island
chr4_147098063_147098081	AT	TTC29;MIR548G	intergenic	Colon, transverse	176	0.009827	0.0620385	0.00085759	1621.48	0.0466069	cg20586674	147053836	44.236	0.898661	0.054331	0.807904	0.85672	0.942639	0.983082	.	.	.	.
chr6_112042459_112042499	GT	LINC02527;CCN6	intergenic	Ovary	122	0.006458	0.0887929	0.000857631	1618.6	0.0613489	cg00337593	112052916	10.437	0.698026	0.0701983	0.586171	0.64734	0.737125	0.819523	WISP3;WISP3;WISP3;WISP3	NM_003880;NR_125354;NM_198239;NR_125353	TSS1500;TSS1500;TSS1500;TSS1500	.
chr6_34087799_34087841	AC	GRM4	intronic	Colon, transverse	176	-0.002578	0.0620374	0.000857682	1621.65	0.0466094	cg05933578	34066941	20.879	0.747757	0.0591444	0.655482	0.706387	0.786299	0.848594	GRM4;GRM4;GRM4;GRM4;GRM4;GRM4	NM_001256813;NM_001256812;NM_000841;NM_001256811;NM_001256809;NM_001282847	Body;Body;Body;Body;Body;5'UTR	.
chr10_80178210_80178234	CT	ANXA11	intronic	Colon, transverse	176	-0.009564	0.0620372	0.000857698	1621.68	0.0466094	cg27417294	80144488	33.734	0.0760126	0.0385221	0.0324994	0.0491709	0.0932359	0.151779	PLAC9	NM_001012973	Body	.
chr4_80364089_80364117	AC	CFAP299	intronic	Colon, transverse	176	0.006154	0.0620367	0.000857743	1621.77	0.0466105	cg23548438	80336674	27.429	0.483642	0.105803	0.313348	0.410207	0.554467	0.657932	C4orf22	NM_152770	Body	S_Shore
chr19_10428357_10428393	GA	PDE4A	intronic	Lung	177	-0.002619	0.0616922	0.00085776	1622.28	0.0453544	cg01294028	10418448	9.927	0.0828087	0.0268733	0.0494951	0.0639094	0.0951074	0.133091	.	.	.	N_Shore
chr18_23687746_23687766	TG	ANKRD29;LAMA3	intergenic	Lung	177	-0.001908	0.0616917	0.000857805	1622.37	0.0453555	cg12390344	23690384	2.628	0.140097	0.0359631	0.0854747	0.117992	0.162122	0.205287	LAMA3;LAMA3	NM_198129;NM_001127717	Body;Body	Island
chr18_44727186_44727218	TG	SETBP1	intronic	Ovary	122	-0.002597	0.08879	0.000857806	1618.94	0.0613582	cg06610988	44682534	44.668	0.0653351	0.0523696	0.024543	0.0357089	0.0760448	0.162734	SETBP1;SETBP1	NM_001130110;NM_015559	5'UTR;5'UTR	S_Shore
chr10_68427650_68427680	AC	DNA2	intronic	Lung	177	-0.000841	0.0616907	0.000857891	1622.53	0.0453576	cg06032048	68472171	44.506	0.0509749	0.0118111	0.0333066	0.0432573	0.0578117	0.0704687	DNA2	NM_001080449	TSS200	S_Shore
chr10_23342218_23342240	CA	C10orf67	intronic	Lung	177	-0.009965	0.0616901	0.000857936	1622.62	0.0453587	cg24306984	23346015	3.786	0.736065	0.0782694	0.596441	0.683066	0.792764	0.857362	C10orf67	NM_153714	TSS1500	.
chr2_10209029_10209057	TTTC	MIR4261;HPCAL1	intergenic	Colon, transverse	176	0.002869	0.0620343	0.000857948	1622.15	0.0466203	cg04623165	10232276	23.233	0.946419	0.0218811	0.905588	0.939481	0.960376	0.968551	.	.	.	.
chr14_68974552_68974574	CA	ACTN1	intronic	Ovary	122	-0.012927	0.0887869	0.000857994	1619.29	0.061367	cg04958055	68937720	36.843	0.696488	0.076473	0.55652	0.664768	0.745456	0.796598	ACTN1;ACTN1;ACTN1	NM_001130004;NM_001102;NM_001130005	Body;Body;Body	.
chr21_35526669_35526703	TG	LOC100506403	ncRNA_intronic	Lung	171	0.002803	0.0638132	0.000858099	1622.92	0.0453646	cg11363999	35508678	18.008	0.744738	0.100292	0.542736	0.696997	0.809421	0.889789	LOC100506403	NR_073512	Body	.
chr8_108142999_108143051	AC	RSPO2;EIF3E	intergenic	Lung	177	-0.002417	0.0616877	0.000858142	1623.01	0.0453646	cg21328389	108132944	10.081	0.899881	0.0292995	0.849515	0.878851	0.920303	0.940763	.	.	.	.
chr13_42319906_42319950	GT	AKAP11	UTR3	Colon, transverse	176	0.004078	0.0620314	0.000858196	1622.62	0.0466311	cg12797987	42334069	14.141	0.862094	0.0543915	0.774211	0.826833	0.901187	0.949845	.	.	.	.
chr13_91384839_91384893	AG	MIR17HG;GPC5	intergenic	Ovary	122	-0.002363	0.0887831	0.000858222	1619.72	0.0613809	cg07418289	91352098	32.768	0.920595	0.0379651	0.875537	0.907233	0.944248	0.957781	MIR17HG;MIR17HG	NR_027349;NR_027350	Body;Body	S_Shelf
chr1_150579758_150579814	GGCCGG	MCL1	upstream	Lung	177	-0.004109	0.0616861	0.000858282	1623.27	0.0453698	cg13664888	150613793	34.007	0.0504414	0.0212571	0.0270289	0.0361006	0.0587103	0.0923334	.	.	.	.
chr17_68499368_68499406	AG	PRKAR1A	intronic	Lung	177	0.007061	0.061686	0.000858291	1623.29	0.0453698	cg03971616	68451793	47.594	0.710534	0.0752186	0.591651	0.661018	0.75761	0.83241	WIPI1;PRKAR1A	NM_017983;NM_001278433	Body;5'UTR	.
chr15_67973500_67973567	AC	RNU6-9;PIAS1	intergenic	Lung	177	0.00151	0.0616849	0.000858389	1623.47	0.0453738	cg10504993	67968115	5.4185	0.0999234	0.032737	0.058048	0.0755034	0.118138	0.159325	.	.	.	N_Shore
chr4_80186430_80186456	GA	PRDM8	intronic	Ovary	122	0.004226	0.08878	0.000858412	1620.08	0.0613901	cg09595050	80189051	2.608	0.762518	0.0945169	0.60269	0.699432	0.835632	0.900106	PRDM8	NM_020226	5'UTR	Island
chr18_5529325_5529341	AT	EPB41L3	intronic	Colon, transverse	176	-0.011245	0.0620263	0.000858628	1623.44	0.0466506	cg27386347	5518741	10.592	0.724596	0.0661505	0.610526	0.683554	0.77287	0.830475	EPB41L3;EPB41L3;EPB41L3;EPB41L3	NM_001281535;NM_001281533;NM_001281534;NM_012307	5'UTR;5'UTR;5'UTR;5'UTR	.
chr17_73164123_73164157	GT	SSTR2	upstream	Lung	177	0.002839	0.0616814	0.000858686	1624.03	0.0453882	cg18857873	73168018	3.878	0.923373	0.0269945	0.878567	0.907218	0.942552	0.957607	SSTR2	NM_001050	5'UTR	S_Shore
chr18_70229386_70229432	TG	RTTN;SOCS6	intergenic	Ovary	122	0.012533	0.0887752	0.000858704	1620.63	0.0614084	cg02372905	70234747	5.338	0.778642	0.113066	0.566043	0.728414	0.855315	0.91551	.	.	.	.
chr12_113432209_113432293	TTCT	SDSL	intronic	Colon, transverse	176	-0.003133	0.0620248	0.000858763	1623.69	0.0466552	cg05149586	113422064	10.187	0.0812911	0.0412586	0.0317177	0.0548444	0.0947625	0.169358	SDSL	NM_138432	TSS1500	.
chr3_16387570_16387610	TC	RFTN1	intronic	Lung	177	-0.002313	0.0616804	0.000858775	1624.2	0.0453916	cg02295831	16374660	12.93	0.644988	0.06499	0.539045	0.603385	0.68842	0.748355	RFTN1	NM_015150	Body	.
chr7_141913566_141913620	AC	PRSS37;OR9A4	intergenic	Lung	177	0.002446	0.0616798	0.000858827	1624.3	0.0453931	cg01184282	141917818	4.225	0.843511	0.0496709	0.757309	0.813722	0.877984	0.921344	OR9A4	NM_001001656	TSS1500	.
chr1_44782629_44782669	AAAT	BEST4	downstream	Colon, transverse	176	-0.00645	0.062023	0.000858917	1623.99	0.0466596	cg19247548	44813032	30.383	0.721822	0.0641241	0.625326	0.672819	0.773068	0.822349	BTBD19	NM_001136537	Body	N_Shore
chr15_40998983_40999019	AC	INO80	intronic	Ovary	122	-0.004309	0.0887707	0.000858978	1621.15	0.0614257	cg19759405	40972310	26.691	0.807541	0.0555155	0.721057	0.781667	0.842942	0.887006	.	.	.	.
chr8_73976049_73976134	GGCGGCAGGCG	TMEM70	upstream	Lung	170	0.005778	0.0641707	0.000859003	1624.63	0.0454011	cg23732024	73991566	15.4745	0.80592	0.0791293	0.683366	0.757302	0.861962	0.904244	LY96	NM_015364	Body	.
chr7_127707766_127707812	GT	SND1	intronic	Ovary	122	-0.01113	0.0887695	0.000859047	1621.28	0.0614283	cg00092551	127731511	23.722	0.67713	0.0948007	0.550287	0.611029	0.728766	0.832554	SND1	NM_014390	Body	.
chr2_35967505_35967534	ACTAT	MIR548AD;CRIM1-DT	intergenic	Colon, transverse	176	0.011173	0.062019	0.00085926	1624.63	0.0466768	cg27529883	35974017	6.4975	0.335659	0.134287	0.116614	0.246875	0.416236	0.575028	.	.	.	.
chr3_169081363_169081394	AAAT	LINC02082;MECOM	intergenic	Ovary	111	0.011577	0.0973117	0.000859299	1621.75	0.0614439	cg17317362	169071120	10.2585	0.668599	0.139976	0.436125	0.567838	0.77688	0.885225	.	.	.	.
chr14_24135105_24135137	AC	FITM1;PSME1	intergenic	Lung	177	-0.003344	0.0616731	0.000859405	1625.39	0.0454198	cg26371324	24148323	13.202	0.381829	0.0490843	0.308865	0.349788	0.41325	0.464652	RNF31;RNF31	NM_001310332;NM_017999	5'UTR;Body	S_Shore
chr8_94569440_94569474	GT	VIRMA;LOC100288748	intergenic	Ovary	122	-0.0049	0.0887616	0.000859527	1622.18	0.0614556	cg06981527	94602378	32.921	0.889478	0.036065	0.823633	0.866665	0.915589	0.942968	.	.	.	.
chr12_74567540_74567611	TATCTC	ATXN7L3B;KCNC2	intergenic	Lung	177	0.011244	0.0616715	0.000859541	1625.65	0.0454255	cg14653548	74537096	30.4795	0.167268	0.0584781	0.0824126	0.127086	0.208807	0.282273	ATXN7L3B	NM_001136262	TSS1500	N_Shore
chr19_44706269_44706311	AC	CEACAM16	intronic	Lung	177	0.001525	0.0616713	0.00085956	1625.69	0.0454255	cg01365172	44722479	16.189	0.097077	0.0417705	0.0380159	0.0651227	0.125097	0.173736	.	.	.	.
chr12_51093833_51093859	AC	TFCP2	UTR3	Ovary	122	0.006015	0.0887601	0.000859623	1622.36	0.0614602	cg01016169	51047660	46.186	0.675879	0.0658088	0.567507	0.636579	0.71677	0.776816	LETMD1;LETMD1	NM_001024668;NM_015416	TSS1500;TSS1500	N_Shore
chr13_73017429_73017473	TATC	PIBF1	downstream	Lung	177	0.010559	0.0616674	0.000859894	1626.32	0.0454394	cg20314763	73054810	37.359	0.77183	0.0695168	0.671943	0.728758	0.815985	0.892342	KLF5	NM_001286818	TSS200	N_Shelf
chr16_56297522_56297572	GT	GNAO1	intronic	Colon, transverse	176	0.004153	0.062011	0.000859946	1625.93	0.0467088	cg07468305	56300403	2.856	0.636773	0.0735847	0.524079	0.582054	0.6914	0.76142	GNAO1;GNAO1	NM_138736;NM_020988	Body;Body	.
chr12_46393018_46393058	CA	LOC100288798	ncRNA_intronic	Ovary	122	-0.011116	0.0887546	0.000859954	1622.99	0.0614792	cg14993989	46392884	0.154	0.792047	0.119925	0.610787	0.753426	0.871245	0.914257	LOC100288798;LOC100288798;LOC100288798;LOC100288798;LOC100288798	NR_125379;NR_125380;NR_125378;NR_125377;NR_125381	Body;Body;Body;Body;Body	.
chr1_8973698_8973787	TTTC	CA6	intronic	Colon, transverse	176	-0.001005	0.0620095	0.000860071	1626.17	0.0467115	cg06962067	8945851	27.8915	0.807655	0.0377892	0.743451	0.781808	0.834184	0.863134	CA6	NM_001215	TSS200	.
CACNA1A	CTG	CACNA1A	exonic	Ovary	122	0.003266	0.0887519	0.000860121	1623.3	0.0614864	cg25510907	13253420	45.5425	0.958623	0.0182034	0.930689	0.952216	0.969908	0.980211	CACNA1A;CACNA1A;CACNA1A;CACNA1A;CACNA1A	NM_023035;NM_001127222;NM_001174080;NM_000068;NM_001127221	Body;Body;Body;Body;Body	N_Shore
chr2_234102939_234102987	TC	SPP2;LINC01891	intergenic	Colon, transverse	176	0.003101	0.0620074	0.000860254	1626.51	0.0467201	cg08284919	234053590	49.373	0.987844	0.03093	0.983307	0.988378	0.992671	0.99474	SPP2	NM_006944	Body	.
chr11_35035420_35035448	CA	PDHX;LOC100507144	intergenic	Lung	177	-0.011867	0.0616629	0.000860287	1627.06	0.045455	cg09081069	35067274	31.84	0.46452	0.104251	0.297898	0.401296	0.531843	0.640929	.	.	.	.
chr13_100524374_100524412	GT	PCCA	intronic	Ovary	122	0.000869	0.0887491	0.00086029	1623.62	0.0614916	cg04494562	100521520	2.873	0.961595	0.0268616	0.950505	0.959177	0.969722	0.97633	PCCA;PCCA	NM_001127692;NM_000282	Body;Body	.
chr12_52926936_52926972	TGAA	KRT8	intronic	Ovary	122	0.027281	0.088749	0.000860293	1623.63	0.0614916	cg13888322	52926810	0.144	0.538596	0.120149	0.341303	0.473207	0.60462	0.721789	KRT8;KRT8;KRT8	NM_001256282;NR_045962;NM_001256293	TSS1500;Body;5'UTR	.
chr3_114454131_114454211	AG	ZBTB20-AS5	ncRNA_intronic	Colon, transverse	176	-0.003305	0.0620068	0.000860306	1626.61	0.0467203	cg21170961	114454859	0.688	0.132677	0.0962883	0.0296743	0.0546171	0.198683	0.327472	LOC101929754;ZBTB20;ZBTB20;ZBTB20;ZBTB20;ZBTB20;ZBTB20;ZBTB20	NR_121661;NR_121662;NM_001164347;NM_001164346;NM_001164345;NM_001164344;NM_001164343;NM_015642	Body;Body;5'UTR;5'UTR;5'UTR;5'UTR;5'UTR;5'UTR	.
chr10_84385004_84385034	AC	CCSER2	intronic	Ovary	122	0.012357	0.0887485	0.000860323	1623.69	0.0614916	cg11390690	84360816	24.203	0.300233	0.121908	0.166431	0.228857	0.338401	0.548214	FAM190B	NM_018999	5'UTR	.
chr6_6007566_6007598	CA	NRN1	UTR5	Colon, transverse	176	-0.002195	0.0620054	0.000860422	1626.83	0.0467252	cg09141919	5995883	11.699	0.0521583	0.0146665	0.0310706	0.0424091	0.0615179	0.0793837	.	.	.	N_Shore
chr1_109182333_109182363	AAT	ELAPOR1	intronic	Colon, transverse	176	-0.011942	0.062005	0.000860456	1626.9	0.0467257	cg05027202	109186303	3.955	0.399562	0.0420211	0.337532	0.371173	0.423887	0.467573	KIAA1324;KIAA1324;KIAA1324;KIAA1324	NM_001284353;NM_020775;NM_001267048;NM_001284352	TSS1500;Body;Body;Body	.
chr6_30162931_30162975	AAAT	TRIM15	upstream	Ovary	119	0.003612	0.0909228	0.000860546	1624.11	0.0615028	cg02081466	30141009	21.944	0.951712	0.016613	0.92378	0.941684	0.963588	0.974524	TRIM40	NM_138700	Body	.
chr5_1445476_1445570	CCGCCC	SLC6A3	upstream	Ovary	122	0.005351	0.0887434	0.000860634	1624.27	0.0615028	cg17999358	1405659	39.864	0.712451	0.035017	0.66372	0.689188	0.732658	0.770484	SLC6A3	NM_001044	Body	.
chr1_203084195_203084233	GT	MYOPARR	ncRNA_intronic	Ovary	122	0.004581	0.0887432	0.000860649	1624.3	0.0615028	cg12156155	203089835	5.621	0.673075	0.0583543	0.589841	0.633146	0.707726	0.766076	.	.	.	.
chr11_3068589_3068614	GT	CARS1;OSBPL5	intergenic	Colon, transverse	176	0.008088	0.0620011	0.000860796	1627.54	0.0467428	cg25174290	3057691	10.9105	0.030822	0.0292454	0.0177634	0.0207711	0.0294219	0.0546769	CARS;CARS;CARS;CARS	NM_001014437;NM_001751;NM_001014438;NM_139273	TSS1500;TSS1500;TSS1500;TSS1500	Island
chr5_974801_974829	AAT	TRIP13;LOC100506688	intergenic	Lung	162	-0.003715	0.0672556	0.000860817	1628.07	0.0454792	cg01880032	945525	29.29	0.949655	0.0257402	0.898684	0.938766	0.967808	0.978641	.	.	.	.
chr17_50068814_50068861	TTTA	ITGA3	intronic	Colon, transverse	172	-0.009736	0.0634152	0.00086093	1627.79	0.0467471	cg13648509	50055350	13.4875	0.112514	0.0839063	0.0572116	0.0738162	0.120463	0.193178	LOC284080;ITGA3;ITGA3	NR_038230;NM_002204;NM_005501	Body;TSS1500;TSS1500	N_Shore
chr17_21291245_21291375	AATAC	MAP2K3	intronic	Colon, transverse	176	0.006286	0.0619993	0.000860949	1627.83	0.0467471	cg11866019	21296940	5.63	0.780327	0.046591	0.699266	0.748022	0.806525	0.851525	MAP2K3;MAP2K3	NM_145109;NM_002756	Body;5'UTR	.
chr19_35161221_35161247	AC	FXYD5	intronic	Lung	177	0.009354	0.0616547	0.000860993	1628.4	0.0454849	cg06104841	35164568	3.334	0.916309	0.142757	0.576615	0.957236	0.975655	0.982663	FXYD5;FXYD5;FXYD5;FXYD5	NR_028406;NM_014164;NM_144779;NM_001164605	Body;Body;Body;Body	.
chr6_31735807_31735849	CA	CLIC1	intronic	Ovary	122	-0.010841	0.0887373	0.000861009	1624.98	0.0615206	cg00330953	31766033	30.205	0.492956	0.0517515	0.417412	0.461777	0.521242	0.578993	C6orf27	NM_025258	Body	.
chr9_123946418_123946493	CA	DENND1A;LOC100505588	intergenic	Ovary	122	0.002268	0.0887371	0.000861023	1625.01	0.0615206	cg23721082	123931005	15.4505	0.904402	0.0288475	0.854911	0.882558	0.925317	0.948609	DENND1A;DENND1A	NM_020946;NM_024820	TSS1500;TSS1500	.
chr11_68875067_68875102	TGTTA	CPT1A;MRPL21	intergenic	Colon, transverse	176	-0.016779	0.0619977	0.000861084	1628.08	0.0467531	cg10879867	68854795	20.2895	0.272394	0.0874267	0.137841	0.210131	0.328212	0.430986	.	.	.	Island
chr5_112692575_112692595	AC	LOC102467216;APC	intergenic	Lung	177	-0.002181	0.0616536	0.000861087	1628.58	0.0454884	cg20311501	112737805	45.22	0.117689	0.051443	0.0510783	0.0790885	0.145705	0.219415	APC;APC;APC	NM_000038;NM_001127510;NM_001127511	TSS200;TSS200;5'UTR	.
chr7_69532968_69533032	AAGG	LOC102723427;CT66	intergenic	Ovary	122	0.004105	0.0887348	0.000861159	1625.26	0.0615257	cg17729665	69507691	25.309	0.931382	0.0305303	0.889092	0.920389	0.949795	0.962387	.	.	.	.
chr10_32939722_32939766	AGTG	ITGB1	intronic	Ovary	122	0.022162	0.0887335	0.000861241	1625.42	0.0615292	cg00275372	32960157	20.413	0.523979	0.0665163	0.414751	0.475328	0.575589	0.636532	.	.	.	S_Shore
chr6_56148338_56148368	AG	COL21A1	intronic	Lung	177	-0.003287	0.0616495	0.000861439	1629.24	0.0455045	cg08023832	56179767	31.414	0.874664	0.0598473	0.754756	0.840057	0.922659	0.949906	COL21A1	NM_030820	Body	.
chr11_63976802_63976844	TG	COX8A	downstream	Colon, transverse	176	0.004331	0.0619935	0.000861443	1628.76	0.0467659	cg18137308	64007964	31.141	0.0977504	0.0589278	0.024455	0.0516702	0.13324	0.196815	MACROD1	NM_014067	Body	Island
chr16_87948974_87949024	AAACA	BANP	upstream	Ovary	122	-0.015156	0.0887278	0.000861588	1626.07	0.0615517	cg25315420	87950418	1.419	0.375205	0.09401	0.236226	0.30348	0.438195	0.523387	BANP;BANP;BANP;BANP;BANP	NM_001173541;NM_001173539;NM_001173540;NM_017869;NM_079837	TSS1500;TSS1500;TSS1500;TSS1500;TSS1500	N_Shore
chr22_42089327_42089355	AC	NDUFA6	intronic	Lung	177	-0.002888	0.0616471	0.000861645	1629.63	0.0455141	cg22315447	42079016	10.325	0.449999	0.0608433	0.361952	0.408939	0.48496	0.55381	FAM109B;SMDT1	NM_001002034;NM_033318	3'UTR;TSS1500	N_Shore
chr22_43164303_43164341	AC	TSPO;TTLL12	intergenic	Colon, transverse	176	0.002494	0.0619911	0.000861651	1629.16	0.0467745	cg04740405	43164824	0.502	0.561679	0.061218	0.468897	0.521819	0.60598	0.663012	.	.	.	.
chr17_1057308_1057366	TG	ABR	intronic	Lung	177	-0.002201	0.0616467	0.000861684	1629.71	0.0455149	cg08034025	1061225	3.888	0.466122	0.0690683	0.368076	0.409336	0.508283	0.592847	ABR;ABR;ABR;ABR	NM_001092;NM_001159746;NM_001282149;NM_021962	Body;Body;Body;Body	.
chr14_95527080_95527102	TG	SYNE3;SNHG10	intergenic	Ovary	122	-0.00164	0.0887254	0.000861733	1626.35	0.0615597	cg05546763	95517046	10.045	0.134272	0.0519729	0.0680891	0.0960863	0.160539	0.228523	.	.	.	Island
chr2_64825435_64825477	CA	SERTAD2;LINC01800	intergenic	Lung	177	0.00436	0.0616455	0.000861784	1629.89	0.0455188	cg13740050	64864573	39.117	0.325952	0.0457102	0.251789	0.299626	0.356427	0.401265	LOC101927438	NR_110224	TSS1500	N_Shore
chr16_87301772_87301810	TG	C16orf95	downstream	Colon, transverse	176	0.000785	0.0619886	0.000861866	1629.56	0.0467829	cg06035270	87278859	22.932	0.0427368	0.0162532	0.0217367	0.0311009	0.0531947	0.0746565	.	.	.	.
chr12_24947167_24947211	CA	BCAT1	intronic	Ovary	122	0.008004	0.0887225	0.00086191	1626.68	0.0615645	cg23424146	24903137	44.052	0.243321	0.0746608	0.0815925	0.200037	0.294934	0.34969	BCAT1;BCAT1;BCAT1;BCAT1;BCAT1	NM_001178094;NM_001178093;NM_001178092;NM_001178091;NM_005504	TSS1500;TSS200;Body;Body;Body	Island
chr9_136919042_136919075	TATT	TRAF2	intronic	Ovary	122	0.007606	0.0887218	0.000861955	1626.76	0.0615645	cg00182761	136952410	33.3515	0.635361	0.0611956	0.541813	0.597442	0.670902	0.749044	LCN12	NM_178536	1stExon	N_Shore
chr21_43904065_43904103	GT	AGPAT3	intronic	Lung	177	-0.006151	0.0616432	0.000861982	1630.27	0.0455268	cg05257483	43884873	19.211	0.369956	0.0791676	0.230619	0.324002	0.420975	0.492222	AGPAT3	NM_020132	5'UTR	.
chr21_35093005_35093041	TC	RUNX1;LOC100506403	intergenic	Ovary	122	-0.001074	0.0887207	0.000862019	1626.89	0.0615658	cg21103075	35065069	27.954	0.966614	0.0146817	0.942158	0.961343	0.976407	0.98203	.	.	.	.
chr9_21802985_21803037	AC	MTAP	intronic	Ovary	122	0.000658	0.0887202	0.000862046	1626.94	0.0615658	cg15802405	21788867	14.144	0.969348	0.0118566	0.950155	0.963677	0.977572	0.983529	.	.	.	.
chr12_107321603_107321631	CA	BTBD11	intronic	Lung	177	-0.00805	0.0616416	0.00086212	1630.53	0.0455315	cg12502176	107283843	37.774	0.807841	0.0582332	0.711892	0.769008	0.848706	0.894205	.	.	.	.
chr19_16250257_16250325	GT	AP1M1;KLF2	intergenic	Ovary	122	0.007592	0.0887177	0.000862201	1627.23	0.0615745	cg23451194	16253778	3.487	0.446598	0.0724869	0.331896	0.39895	0.50026	0.558858	.	.	.	.
chr15_64774732_64774740	GCCG	RBPMS2	intronic	Lung	175	0.008193	0.0623303	0.000862394	1631.05	0.0455447	cg10464076	64807567	32.831	0.581629	0.0467686	0.517099	0.549438	0.605349	0.674505	.	.	.	.
chr5_4994161_4994207	CA	LINC02114;LINC01020	intergenic	Ovary	122	0.001482	0.0887141	0.000862421	1627.64	0.0615869	cg25839195	4946770	47.414	0.969725	0.0169558	0.935686	0.96107	0.982574	0.988423	.	.	.	.
chr7_2810901_2810921	AAAG	GNA12	intronic	Colon, transverse	176	-0.020819	0.0619809	0.000862528	1630.81	0.0468137	cg05793240	2763319	47.592	0.577233	0.0912348	0.415373	0.529305	0.635648	0.698961	GNA12	NM_007353	Body	S_Shore
chr1_244582910_244582976	AT	CATSPERE	intronic	Colon, transverse	174	0.002854	0.0626803	0.000862547	1630.85	0.0468137	cg07326478	244629251	46.308	0.626837	0.0518662	0.549143	0.588008	0.668608	0.704962	C1orf101;C1orf101;C1orf101	NM_173807;NM_001130957;NM_001242340	Body;Body;Body	.
chr12_32283359_32283404	CCACT	BICD1	intronic	Ovary	122	-0.030201	0.0887108	0.000862625	1628.03	0.0615978	cg00545801	32302391	19.0095	0.59973	0.15235	0.387038	0.501244	0.71249	0.84935	BICD1;BICD1	NM_001003398;NM_001714	Body;Body	.
chr20_62341039_62341079	AAAT	LAMA5	intronic	Ovary	121	-0.004361	0.0894235	0.000862702	1628.18	0.0616008	cg25272769	62352950	11.891	0.668691	0.0615135	0.569249	0.650679	0.704701	0.735562	LAMA5-AS1;LAMA5-AS1;LAMA5-AS1;LAMA5	NR_109924;NR_109922;NR_109923;NM_005560	TSS200;TSS200;TSS200;Body	S_Shore
chr20_35321252_35321284	TG	UQCC1	intronic	Ovary	122	-0.011	0.0887085	0.000862763	1628.29	0.0616008	cg10650353	35280683	40.585	0.81508	0.088085	0.784597	0.806824	0.843715	0.871695	EIF6;EIF6;EIF6;EIF6;EIF6;EIF6;EIF6	NR_052024;NR_052023;NR_052022;NM_181468;NM_181466;NM_002212;NM_001267810	Body;Body;Body;Body;Body;Body;Body	S_Shelf
chr2_26948073_26948109	CA	DPYSL5	UTR3	Ovary	122	0.003119	0.0887085	0.000862765	1628.29	0.0616008	cg23005057	26947440	0.651	0.0406674	0.014502	0.0211962	0.0298984	0.0471297	0.0669605	DPYSL5	NM_020134	3'UTR	.
chr2_75231456_75231511	TG	TACR1;EVA1A	intergenic	Colon, transverse	176	-0.004089	0.0619781	0.000862772	1631.28	0.0468242	cg26033710	75199123	32.3605	0.357656	0.0562145	0.266034	0.321841	0.396207	0.449574	TACR1;TACR1;TACR1;TACR1	NM_001058;NM_015727;NM_015727;NM_001058	1stExon;1stExon;5'UTR;5'UTR	N_Shore
chr4_2415451_2415479	AC	ZFYVE28	intronic	Colon, transverse	176	-0.004292	0.0619779	0.000862789	1631.31	0.0468242	cg27239842	2402054	13.411	0.0745734	0.046881	0.0265887	0.0395049	0.0969717	0.175524	ZFYVE28	NM_020972	Body	S_Shelf
chr5_135728841_135728883	AC	SLC25A48	intronic	Colon, transverse	176	0.001918	0.0619775	0.000862817	1631.36	0.0468244	cg08520308	135729958	1.096	0.846671	0.0939551	0.661944	0.789952	0.914724	0.970964	.	.	.	.
chr9_128371209_128371244	CCCTC	MIR1268A	ncRNA_intronic	Colon, transverse	176	0.003941	0.0619762	0.000862936	1631.59	0.0468281	cg15167810	128383444	12.2175	0.819649	0.0408183	0.764643	0.790627	0.843574	0.893705	URM1;URM1;URM1;URM1;MIR1268A	NR_049743;NM_001265582;NM_001135947;NM_030914;NR_031672	Body;Body;Body;Body;Body	.
chr10_97818318_97818356	CA	SFRP5;LINC00866	intergenic	Ovary	122	-0.006055	0.0887051	0.000862971	1628.68	0.0616108	cg04538093	97812790	5.547	0.702363	0.0635391	0.621072	0.670073	0.743405	0.800043	.	.	.	.
chr13_78594315_78594339	AC	OBI1-AS1	ncRNA_intronic	Ovary	122	-0.02192	0.0887037	0.000863056	1628.84	0.0616146	cg07937631	78610394	16.067	0.284552	0.0892791	0.171458	0.223753	0.32655	0.417884	.	.	.	S_Shore
chr16_27300157_27300197	GT	NSMCE1-DT;IL4R	intergenic	Colon, transverse	176	0.004217	0.0619741	0.000863111	1631.92	0.0468349	cg08317580	27334570	34.393	0.952699	0.0440605	0.848601	0.94692	0.976184	0.984791	IL4R;IL4R	NM_001008699;NM_000418	5'UTR;5'UTR	.
chr1_246898621_246898663	AC	AHCTF1	intronic	Ovary	122	-0.004001	0.0887027	0.000863117	1628.96	0.0616166	cg16276225	246934691	36.049	0.642771	0.0719898	0.531114	0.602242	0.687479	0.745448	.	.	.	S_Shelf
chr10_98279696_98279748	TA	LOXL4;PYROXD2	intergenic	Lung	168	-0.004653	0.0648703	0.000863123	1632.43	0.0455781	cg03318895	98316380	36.658	0.716972	0.0765547	0.579719	0.670138	0.764774	0.820441	.	.	.	.
chr9_126505654_126505678	TG	MVB12B	UTR3	Colon, transverse	176	-0.003553	0.0619728	0.000863225	1632.13	0.0468398	cg17193081	126480736	24.93	0.929634	0.0375071	0.853619	0.907267	0.955371	0.981094	MVB12B	NM_033446	Body	N_Shore
chr2_66456235_66456261	AC	MEIS1	intronic	Ovary	122	-0.001193	0.0886989	0.00086335	1629.4	0.0616286	cg21992238	66432458	23.79	0.0214938	0.0144427	0.00910715	0.0134451	0.0248199	0.0446942	.	.	.	N_Shore
chr3_195855106_195855165	AGGG	LINC01983	ncRNA_intronic	Colon, transverse	176	0.006487	0.0619707	0.000863406	1632.47	0.0468482	cg04705228	195824185	30.9505	0.589508	0.070703	0.465831	0.544967	0.637507	0.709532	.	.	.	.
chr3_159069843_159069887	TG	IQCJ;IQCJ-SCHIP1	intronic	Lung	177	-0.007323	0.0616264	0.000863434	1633.01	0.0455933	cg11013030	159082523	12.658	0.758132	0.0511081	0.664017	0.725191	0.789328	0.836559	IQCJ;IQCJ;IQCJ;IQCJ-SCHIP1;IQCJ-SCHIP1	NM_001042706;NM_001042705;NM_001197100;NM_001197114;NM_001197113	Body;Body;Body;Body;Body	.
chr1_39117533_39117567	GT	MACF1	intronic	Ovary	122	0.001856	0.0886963	0.000863506	1629.69	0.061634	cg24342696	39151417	33.867	0.93957	0.045327	0.90576	0.933203	0.956571	0.9703	MACF1	NM_012090	Body	.
chr14_91948293_91948321	TGTT	FBLN5	upstream	Colon, transverse	176	-0.005944	0.0619692	0.000863539	1632.72	0.0468541	cg17319007	91947956	0.351	0.0998786	0.0533006	0.0313894	0.0582041	0.136856	0.205852	FBLN5	NM_006329	TSS1500	Island
chr8_95810841_95810891	TG	C8orf37-AS1	downstream	Colon, transverse	176	0.002107	0.0619677	0.000863662	1632.96	0.0468594	cg15898334	95801138	9.728	0.847534	0.0533422	0.763558	0.815776	0.880649	0.926994	C8orf37-AS1;C8orf37-AS1;C8orf37-AS1;C8orf37-AS1;C8orf37-AS1;C8orf37-AS1;C8orf37-AS1;C8orf37-AS1;C8orf37-AS1	NR_038209;NR_038208;NR_038207;NR_038206;NR_038205;NR_038204;NR_038203;NR_038202;NR_038201	Body;Body;Body;Body;Body;Body;Body;Body;Body	.
chr16_24712907_24712957	TG	TNRC6A	intronic	Colon, transverse	176	0.007252	0.0619667	0.000863752	1633.13	0.046863	cg16566199	24669917	43.015	0.584597	0.113019	0.410238	0.50366	0.664875	0.768807	LINC01567	NR_122072	Body	.
chr16_10040572_10040599	AC	GRIN2A	intronic	Ovary	122	-0.037041	0.0886917	0.000863788	1630.23	0.061647	cg19390203	10078886	38.3005	0.772284	0.0761612	0.651721	0.718313	0.820511	0.908702	GRIN2A;GRIN2A;GRIN2A	NM_000833;NM_001134407;NM_001134408	Body;Body;Body	.
chr3_149547944_149547966	CA	WWTR1	intronic	Ovary	122	-0.009922	0.0886914	0.000863805	1630.26	0.061647	cg15740518	149541395	6.56	0.425042	0.105396	0.30318	0.365378	0.463905	0.57609	WWTR1;WWTR1;WWTR1	NM_001168280;NM_001168278;NM_015472	Body;Body;Body	.
chr2_73193728_73193819	AAAG	RAB11FIP5;NOTO	intergenic	Lung	177	-0.001427	0.0616211	0.000863894	1633.88	0.0456125	cg16756757	73217467	23.6935	0.954985	0.022387	0.924837	0.949578	0.966217	0.973411	SMYD5	NM_006062	Body	S_Shelf
chr22_19062779_19062807	CT	DGCR2	intronic	Ovary	122	0.000516	0.0886898	0.000863902	1630.44	0.0616486	cg21243658	19086554	23.761	0.866072	0.0457006	0.800568	0.83976	0.893339	0.929948	DGCR2;DGCR2;DGCR2;DGCR2;DGCR2	NR_033674;NM_001184781;NM_001173534;NM_001173533;NM_005137	Body;Body;Body;Body;Body	.
chr1_18630803_18630833	CCT	PAX7	upstream	Ovary	122	0.004223	0.0886896	0.000863916	1630.47	0.0616486	cg13469600	18646425	15.607	0.0624604	0.0141904	0.0400299	0.0532506	0.0711344	0.086583	PAX7;PAX7;PAX7	NM_013945;NM_002584;NM_001135254	Body;Body;Body	N_Shore
chr17_14300433_14300475	AC	HS3ST3B1	upstream	Colon, transverse	176	0.002132	0.0619644	0.000863947	1633.5	0.0468709	cg03832440	14303924	3.47	0.110955	0.0366721	0.0559161	0.0840666	0.13651	0.166366	HS3ST3B1;MGC12916	NM_006041;NR_026880	Body;Body	Island
chr7_35442_35475	TGC	NONE;LOC102723672	intergenic	Lung	177	-0.00284	0.0616196	0.00086403	1634.14	0.0456171	cg23043436	57084	21.6255	0.643363	0.0468845	0.56752	0.612403	0.672902	0.720851	.	.	.	.
chr16_4629150_4629192	TG	MGRN1	intronic	Colon, transverse	176	0.003856	0.0619618	0.000864175	1633.93	0.0468819	cg04962621	4664732	35.561	0.450524	0.10243	0.283064	0.379412	0.521245	0.616629	MGRN1;MGRN1;MGRN1;MGRN1	NM_015246;NM_001142291;NM_001142290;NM_001142289	Body;Body;Body;Body	.
chr19_49888460_49888549	CCCCGCC	TBC1D17	exonic	Lung	177	-0.003552	0.0616172	0.000864231	1634.52	0.0456265	cg07584631	49862983	25.5215	0.919132	0.0380305	0.851633	0.899419	0.945338	0.965606	PNKP	NM_007254	Body	Island
chr9_112181156_112181194	CA	SUSD1;PTBP3	intergenic	Colon, transverse	176	-0.005048	0.061961	0.00086424	1634.05	0.0468832	cg15325530	112162788	18.387	0.765187	0.153113	0.458025	0.683767	0.880797	0.942279	MIR3134;SUSD1;SUSD1;SUSD1	NR_036085;NM_022486;NM_001282643;NM_001282640	Body;Body;Body;Body	.
chr17_2080073_2080123	CAAAA	SMG6	intronic	Colon, transverse	176	0.002823	0.0619609	0.000864249	1634.07	0.0468832	cg20526548	2038480	41.618	0.97567	0.0114389	0.953687	0.969748	0.98445	0.989069	DPH1	NM_001383	Body	N_Shelf
chr10_6890494_6890514	CT	LINC00707;SFMBT2	intergenic	Lung	177	-0.029306	0.0616169	0.000864264	1634.58	0.0456269	cg05091658	6912894	22.39	0.458669	0.0914489	0.323282	0.390166	0.518792	0.608751	.	.	.	.
chr15_77604624_77604684	GT	LOC101929457;LINGO1	intergenic	Colon, transverse	176	-0.001676	0.0619595	0.000864369	1634.29	0.0468884	cg02038558	77604864	0.21	0.486143	0.053758	0.410399	0.457602	0.51251	0.56729	.	.	.	.
chr11_134712348_134712397	CACG	B3GAT1-DT;LINC02714	intergenic	Ovary	122	0.022288	0.0886822	0.000864371	1631.32	0.0616758	cg25194612	134712421	0.0485	0.906454	0.0850516	0.698172	0.884417	0.962661	0.982295	.	.	.	Island
chr16_81500239_81500304	TTCC	CMIP	intronic	Lung	177	0.001924	0.0616143	0.000864485	1635	0.0456348	cg01799671	81527147	26.8755	0.0419734	0.0153866	0.0244744	0.0329427	0.0474776	0.0686334	CMIP;CMIP	NM_030629;NM_198390	Body;Body	.
chr19_15872569_15872640	TATTT	CLEC4O;CYP4F2	intergenic	Lung	177	-0.002689	0.0616133	0.00086457	1635.16	0.045638	cg17548913	15913096	40.4915	0.775862	0.0478158	0.699635	0.745407	0.81124	0.847542	CYP4F11;CYP4F11	NM_021187;NM_001128932	3'UTR;3'UTR	S_Shore
chr7_69978859_69978901	AC	AUTS2	intronic	Ovary	122	0.007416	0.0886784	0.000864603	1631.76	0.06169	cg09703727	69982479	3.599	0.55494	0.120535	0.348149	0.470063	0.648615	0.719452	AUTS2;AUTS2;AUTS2	NM_015570;NM_001127232;NM_001127231	Body;Body;Body	.
chr5_50353017_50353045	GT	NONE;EMB	intergenic	Lung	177	0.005103	0.0616128	0.000864614	1635.25	0.045639	cg21155759	50320170	32.861	0.71875	0.0782045	0.583905	0.66774	0.768333	0.842359	.	.	.	.
chr7_44925244_44925300	AC	PURB;MYO1G	intergenic	Lung	177	0.002362	0.0616102	0.000864843	1635.68	0.0456485	cg12487466	44962364	37.092	0.645479	0.057253	0.549112	0.60412	0.686753	0.729767	.	.	.	N_Shore
chr6_158851288_158851312	ATTT	OSTCP1	ncRNA_intronic	Lung	177	0.002021	0.0616086	0.000864976	1635.93	0.045653	cg04215245	158851219	0.081	0.968365	0.0147506	0.947292	0.962273	0.97762	0.984391	OSTCL	NR_028496	Body	.
chr1_63846118_63846170	TG	ROR1	intronic	Lung	177	-0.003762	0.0616065	0.00086516	1636.28	0.045661	cg11458671	63868203	22.059	0.798927	0.0690888	0.689114	0.76051	0.847701	0.90292	ROR1;ROR1	NM_001083592;NM_005012	Body;Body	.
chr12_53664344_53664380	AAAT	ATP5MC2	downstream	Colon, transverse	176	-0.01477	0.0619492	0.000865256	1635.97	0.046926	cg09439204	53696680	32.318	0.530838	0.163683	0.239233	0.404909	0.653393	0.784433	.	.	.	S_Shore
chr2_127837762_127837826	TG	WDR33;POLR2D	intergenic	Colon, transverse	176	0.002179	0.0619491	0.000865271	1636	0.046926	cg09033638	127884783	46.989	0.310248	0.082102	0.16311	0.262708	0.364053	0.439027	AMMECR1L;AMMECR1L	NM_031445;NM_031445	5'UTR;1stExon	N_Shore
chr1_100365941_100365977	AC	CDC14A	intronic	Colon, transverse	176	-0.004921	0.0619489	0.000865286	1636.03	0.046926	cg07813265	100354972	10.987	0.814146	0.0588795	0.723041	0.789876	0.849416	0.901887	CDC14A;CDC14A;CDC14A	NM_003672;NM_033312;NM_033313	Body;Body;Body	S_Shore
chr2_68855441_68855475	TC	ARHGAP25;BMP10	intergenic	Lung	177	0.002822	0.0616022	0.000865535	1636.99	0.0456774	cg16692849	68849766	5.692	0.560419	0.0648451	0.464219	0.514413	0.601364	0.670898	.	.	.	.
chr1_88894027_88894061	AC	GTF2B;KYAT3	intergenic	Ovary	122	0.001567	0.0886625	0.000865574	1633.6	0.061757	cg13109106	88867846	26.198	0.947027	0.0201988	0.91551	0.938079	0.959946	0.970037	GTF2B	NM_001514	Body	.
chr1_15132534_15132583	AC	TMEM51-AS1	ncRNA_intronic	Ovary	122	0.00542	0.0886605	0.000865699	1633.83	0.0617591	cg26796945	15157729	25.1705	0.397407	0.0522875	0.328393	0.36089	0.431223	0.47692	TMEM51;TMEM51;TMEM51;TMEM51	NM_001136217;NM_001136216;NM_001136218;NM_018022	5'UTR;5'UTR;5'UTR;5'UTR	S_Shelf
chr3_195855106_195855165	AGGG	LINC01983	ncRNA_intronic	Ovary	122	0.011298	0.0886604	0.000865702	1633.84	0.0617591	cg00555438	195851409	3.7265	0.0990342	0.113722	0.0189552	0.026086	0.164422	0.299611	.	.	.	.
chr9_100475715_100475756	TG	MSANTD3-TMEFF1;TMEFF1	intronic	Lung	177	0.005119	0.0616001	0.000865715	1637.33	0.0456844	cg08611544	100428206	47.5295	0.727417	0.0631494	0.614845	0.683801	0.775362	0.827049	MSANTD3;MSANTD3;MSANTD3;MSANTD3	NM_001198806;NM_001198807;NM_080655;NM_001198805	TSS1500;5'UTR;5'UTR;5'UTR	S_Shore
chr18_26550565_26550605	AC	KCTD1	intronic	Colon, transverse	176	-0.00238	0.0619433	0.000865772	1636.95	0.0469456	cg01065003	26550875	0.29	0.0747536	0.0331388	0.0381339	0.0536942	0.0831298	0.142188	KCTD1;KCTD1	NM_198991;NM_001136205	5'UTR;TSS1500	Island
chr13_19586280_19586324	GT	LINC00350	upstream	Ovary	122	0.005811	0.088659	0.000865789	1634	0.0617622	cg07423943	19601769	15.467	0.146374	0.0480745	0.0828515	0.108042	0.173766	0.2339	.	.	.	N_Shore
chr20_3799484_3799526	TG	CDC25B	intronic	Ovary	122	0.001999	0.0886586	0.000865811	1634.04	0.0617622	cg02304795	3782835	16.67	0.771865	0.0434713	0.707067	0.742025	0.797708	0.847305	SPEF1	NM_015417	TSS1500	N_Shelf
chr14_24135105_24135137	AC	FITM1;PSME1	intergenic	Lung	177	0.001344	0.0615979	0.00086591	1637.7	0.0456917	cg26717696	24130556	4.565	0.956638	0.0193507	0.921631	0.946606	0.970935	0.979166	FITM1	NM_203402	TSS1500	N_Shore
chr7_64890189_64890222	GT	ZNF273	intronic	Lung	177	-0.006233	0.0615977	0.000865925	1637.73	0.0456917	cg14881371	64893664	3.4585	0.367505	0.103386	0.192037	0.289153	0.434917	0.548469	.	.	.	S_Shelf
chr4_17577191_17577249	GCGGGCGCACACGAAT	LAP3	UTR5	Colon, transverse	176	0.005	0.0619415	0.000865925	1637.24	0.0469508	cg22811859	17581107	3.887	0.869673	0.0693697	0.753629	0.834788	0.916621	0.949116	LAP3	NM_015907	Body	S_Shelf
chr1_88999576_88999628	TCCT	KYAT3;GBP3	intergenic	Ovary	122	-0.04533	0.0886551	0.000866024	1634.44	0.0617675	cg11309454	88993846	5.756	0.375728	0.109538	0.194587	0.308236	0.441464	0.551018	CCBL2;CCBL2;RBMXL1;RBMXL1	NM_001008661;NM_001008662;NM_001162536;NM_019610	TSS1500;TSS1500;TSS1500;TSS1500	S_Shore
chr10_73646178_73646218	CA	SYNPO2L	UTR3	Ovary	122	0.007144	0.0886549	0.000866037	1634.47	0.0617675	cg09460462	73654013	7.815	0.594823	0.0447556	0.517747	0.566145	0.62758	0.659608	SYNPO2L	NM_001114133	Body	.
chr13_75312424_75312448	AAAG	TBC1D4	intronic	Ovary	121	-0.004059	0.0893685	0.000866041	1634.48	0.0617675	cg19100406	75300980	11.456	0.82124	0.0921271	0.667724	0.764251	0.89556	0.942353	TBC1D4;TBC1D4;TBC1D4	NM_014832;NM_001286658;NM_001286659	Body;Body;Body	.
chr2_74733713_74733786	AAAAT	SEMA4F;HK2	intergenic	Ovary	122	0.003814	0.0886534	0.000866131	1634.65	0.0617675	cg00218409	74735881	2.1315	0.295605	0.066033	0.220957	0.262071	0.320807	0.385363	.	.	.	.
chr18_10464311_10464343	AC	APCDD1	intronic	Lung	177	-0.001718	0.0615952	0.000866143	1638.14	0.0457006	cg10855885	10465177	0.85	0.972057	0.0198489	0.946836	0.966404	0.982577	0.987658	APCDD1	NM_153000	Body	.
chr7_18547806_18547854	CCTT	HDAC9	intronic	Ovary	122	-0.010957	0.0886531	0.000866147	1634.68	0.0617675	cg09038258	18542036	5.794	0.928073	0.0640717	0.867273	0.926058	0.956301	0.967133	HDAC9;HDAC9;HDAC9;HDAC9;HDAC9;HDAC9;HDAC9;HDAC9;HDAC9	NM_001204144;NM_014707;NM_001204146;NM_001204145;NM_001204147;NM_001204148;NM_178423;NM_058176;NM_178425	Body;Body;Body;Body;5'UTR;5'UTR;Body;Body;Body	.
chr15_31450380_31450402	GA	KLF13;OTUD7A	intergenic	Lung	177	-0.002164	0.0615941	0.00086624	1638.32	0.0457044	cg06353065	31486785	36.394	0.849404	0.0428151	0.774397	0.826487	0.875771	0.915908	OTUD7A	NM_130901	Body	S_Shelf
chr2_230984281_230984317	CA	SPATA3-AS1	downstream	Colon, transverse	176	0.005358	0.0619378	0.000866242	1637.84	0.0469629	cg01228210	230996161	11.862	0.658337	0.0576586	0.569246	0.620835	0.690917	0.742495	SPATA3-AS1;SPATA3;SPATA3	NR_033879;NM_139073;NM_139073	TSS200;5'UTR;1stExon	.
chr8_38709778_38709826	TG	RNF5P1;TACC1	intergenic	Ovary	122	-0.003667	0.0886494	0.000866377	1635.11	0.0617816	cg10312195	38701715	8.087	0.23693	0.0958744	0.0905841	0.171409	0.30017	0.390955	.	.	.	.
chr1_92478757_92478793	AG	GFI1	intronic	Ovary	122	-0.005072	0.0886482	0.000866449	1635.25	0.061782	cg09515098	92476518	2.257	0.239473	0.0876901	0.158522	0.193719	0.262077	0.345152	GFI1;GFI1;GFI1	NM_001127215;NM_001127216;NM_005263	Body;Body;Body	N_Shelf
chr1_31780710_31780742	GT	ADGRB2;SPOCD1	intergenic	Ovary	122	-0.012565	0.0886471	0.000866516	1635.37	0.0617844	cg21470589	31817092	36.366	0.905006	0.047757	0.81424	0.881498	0.937259	0.957581	SPOCD1;SPOCD1;SPOCD1	NM_144569;NM_001281988;NM_001281987	TSS1500;TSS1500;TSS1500	.
chr10_132625840_132625893	TG	INPP5A	intronic	Ovary	122	0.008849	0.0886454	0.000866622	1635.57	0.0617847	cg08277036	132637754	11.8875	0.797802	0.0616189	0.705557	0.76167	0.839623	0.88684	INPP5A	NM_005539	Body	.
chr6_31711840_31711878	AC	LY6G6F-LY6G6D	intronic	Ovary	122	-0.011561	0.0886454	0.000866624	1635.58	0.0617847	cg25417675	31683282	28.577	0.211599	0.0972719	0.0742355	0.154482	0.254812	0.353498	.	.	.	Island
chr21_37846353_37846405	TG	KCNJ6	intronic	Lung	177	0.002111	0.0615897	0.000866625	1639.05	0.0457215	cg22457886	37845643	0.736	0.529191	0.0719091	0.418374	0.481409	0.575582	0.647912	KCNJ6	NM_002240	5'UTR	.
chr1_119001963_119002056	CT	LOC105378933	upstream	Ovary	122	0.001425	0.0886449	0.00086665	1635.63	0.0617847	cg09628195	119008680	6.6705	0.0604865	0.024239	0.0320074	0.0425118	0.0753484	0.112339	.	.	.	Island
chr2_159706084_159706110	AC	LOC643072;MARCHF7	intergenic	Lung	177	-0.0043	0.0615892	0.00086666	1639.12	0.0457215	cg25780687	159706760	0.663	0.388919	0.103553	0.214568	0.321337	0.454791	0.549965	BAZ2B	NR_110586	Body	.
chr16_49480690_49480706	AT	C16orf78;ZNF423	intergenic	Lung	176	0.011881	0.0619327	0.000866687	1639.17	0.0457216	cg05713954	49484625	3.927	0.171608	0.079644	0.0714766	0.1135	0.220898	0.338477	.	.	.	.
chr14_22792867_22792895	AG	SLC7A7	intronic	Ovary	122	-0.005253	0.0886425	0.000866798	1635.91	0.0617929	cg12744976	22797750	4.869	0.221769	0.0975633	0.111576	0.173435	0.245782	0.353423	SLC7A7;SLC7A7;SLC7A7	NR_040448;NM_001126105;NM_001126106	Body;Body;Body	.
chr4_152931455_152931507	AC	ARFIP1;LOC729870	intergenic	Colon, transverse	176	-0.003041	0.0619309	0.000866842	1638.97	0.0469928	cg14131389	152942456	10.975	0.929979	0.028925	0.872095	0.912928	0.952192	0.971723	FHDC1	NM_033393	TSS1500	.
chr17_34615517_34615551	TG	TMEM132E	intronic	Lung	177	0.005254	0.0615854	0.000866996	1639.75	0.0457367	cg18592890	34644383	28.849	0.496695	0.04158	0.434864	0.469392	0.526121	0.566188	.	.	.	.
chr8_10334188_10334214	TG	MSRA	intronic	Colon, transverse	176	0.003252	0.0619289	0.000867018	1639.3	0.0470011	cg13294644	10326419	7.782	0.802152	0.08013	0.670318	0.746253	0.852566	0.940698	MSRA;MSRA;MSRA;MSRA	NM_012331;NM_001135670;NM_001135671;NM_001199729	Body;Body;Body;Body	.
chr6_110979738_110979775	TTTA	GTF3C6;RPF2	intergenic	Colon, transverse	176	-0.00275	0.0619275	0.000867139	1639.53	0.0470063	cg13579852	110981965	2.2085	0.0210208	0.0103134	0.0119473	0.0160815	0.0228174	0.0334335	RPF2	NM_032194	TSS200	Island
chr14_25096022_25096048	TG	STXBP6;NOVA1	intergenic	Lung	177	-0.007059	0.0615833	0.000867177	1640.09	0.045745	cg08870976	25095842	0.193	0.646839	0.0876871	0.453036	0.598461	0.710686	0.75787	.	.	.	.
chr5_169207360_169207416	AC	SLIT3	intronic	Colon, transverse	176	-0.004093	0.061927	0.000867181	1639.61	0.0470072	cg13101284	169174549	32.839	0.921441	0.0352481	0.858775	0.903436	0.946417	0.967878	SLIT3;SLIT3	NM_003062;NM_001271946	Body;Body	.
chr7_66683727_66683755	TTAT	RABGEF1	intronic	Lung	177	0.013046	0.061582	0.000867286	1640.3	0.0457488	cg08118333	66673398	10.343	0.735268	0.0884967	0.593855	0.675657	0.797447	0.877758	.	.	.	.
chr1_221844446_221844482	AC	LINC01655;LINC02257	intergenic	Colon, transverse	176	0.006269	0.0619257	0.000867292	1639.82	0.0470119	cg08747931	221840666	3.798	0.735517	0.093728	0.561938	0.681914	0.809121	0.8871	LOC101929771	NR_125989	TSS200	.
chr17_79058986_79059022	TG	C1QTNF1;ENGASE	intergenic	Lung	177	-0.004168	0.0615818	0.000867304	1640.33	0.0457488	cg02795014	79020071	38.933	0.453167	0.0598054	0.36967	0.41362	0.48397	0.556979	.	.	.	N_Shelf
chr11_34141408_34141450	CA	NAT10	intronic	Lung	177	0.003821	0.0615816	0.000867323	1640.37	0.0457488	cg03325693	34174769	33.34	0.456815	0.0397744	0.395906	0.426993	0.48188	0.518824	ABTB2	NM_145804	Body	S_Shore
chr16_51147780_51147808	AC	MIR548AI	ncRNA_intronic	Colon, transverse	176	-0.004063	0.0619249	0.000867358	1639.95	0.0470129	cg27423760	51152552	4.758	0.209726	0.108388	0.0355704	0.127233	0.293032	0.386719	SALL1	NM_002968	TSS1500	Island
chr1_11808227_11808269	TG	CLCN6	intronic	Ovary	122	-0.009225	0.0886321	0.000867437	1637.11	0.0618291	cg01524754	11848889	40.641	0.56444	0.0644999	0.473114	0.526656	0.59898	0.663842	NPPA	NM_006172	TSS1500	.
chr2_229387863_229387891	TG	DNER	intronic	Colon, transverse	176	0.009993	0.0619233	0.000867494	1640.2	0.0470188	cg08406547	229342466	45.411	0.392868	0.159918	0.134638	0.288699	0.497706	0.690855	.	.	.	.
chr7_150978891_150978981	AC	KCNH2	upstream	Lung	177	0.000781	0.061579	0.00086755	1640.8	0.0457595	cg13224213	150992793	13.857	0.271698	0.0327013	0.219746	0.248863	0.292552	0.329202	NOS3;NOS3;NOS3;NOS3	NM_000603;NM_001160111;NM_001160109;NM_001160110	5'UTR;TSS1500;TSS1500;TSS1500	.
chr5_177343564_177343594	AC	LMAN2	intronic	Lung	177	0.001658	0.0615776	0.000867669	1641.02	0.0457611	cg25875191	177370511	26.932	0.887797	0.0402909	0.817954	0.861921	0.915111	0.952769	RGS14	NM_006480	Body	S_Shelf
chr5_142353863_142353911	GT	SPRY4-AS1	ncRNA_intronic	Lung	177	0.00981	0.0615776	0.000867677	1641.04	0.0457611	cg02084814	142342609	11.278	0.644402	0.094773	0.495519	0.573669	0.705441	0.807776	.	.	.	.
chr8_17096955_17096997	TG	MICU3	intronic	Lung	173	0.004179	0.0629754	0.000867702	1641.09	0.0457612	cg25944668	17082830	14.146	0.970098	0.0420198	0.950835	0.96923	0.98114	0.985332	EFHA2	NM_181723	Body	.
chr19_47370670_47370694	TTTA	DHX34	intronic	Ovary	122	-0.005492	0.0886262	0.000867801	1637.8	0.0618504	cg22461224	47408523	37.841	0.951815	0.021169	0.911461	0.939815	0.968475	0.979895	MEIS3;MEIS3;MEIS3	NM_001009813;NM_020160;NM_001301059	Body;Body;Body	S_Shore
chr17_21291245_21291375	AATAC	MAP2K3	intronic	Ovary	122	0.023434	0.088625	0.00086787	1637.93	0.061852	cg11761781	21311561	20.251	0.656773	0.148403	0.439937	0.540551	0.786088	0.920007	MAP2K3;MAP2K3	NM_145109;NM_002756	Body;Body	.
chr3_194417396_194417444	AC	ATP13A3	intronic	Lung	177	0.00516	0.0615752	0.000867882	1641.43	0.0457681	cg05323324	194399294	18.126	0.719084	0.101985	0.546742	0.663802	0.787987	0.845621	GP5	NM_004488	TSS200	S_Shore
chr22_38144830_38144885	ATAAA	PLA2G6	intronic	Ovary	121	0.009042	0.0893381	0.000867889	1637.96	0.061852	cg24671288	38138048	6.8095	0.971909	0.0321206	0.944703	0.972091	0.982184	0.986753	PLA2G6;PLA2G6;PLA2G6	NM_001199562;NM_001004426;NM_003560	Body;Body;Body	.
chr3_37793389_37793437	AC	ITGA9-AS1	ncRNA_intronic	Colon, transverse	176	0.005752	0.0619186	0.000867902	1640.97	0.0470369	cg26528940	37804258	10.845	0.831944	0.0512203	0.752435	0.805478	0.868832	0.904913	ITGA9-AS1;ITGA9-AS1;ITGA9	NR_110531;NR_110532;NM_002207	Body;Body;Body	.
chr9_76443872_76443996	AAAGGAAG	GCNT1	intronic	Lung	177	0.00407	0.0615745	0.000867946	1641.55	0.0457702	cg07329024	76414862	29.072	0.510928	0.123608	0.312834	0.419574	0.601996	0.703679	.	.	.	.
chr9_112099015_112099055	TC	SUSD1	intronic	Colon, transverse	176	-0.004506	0.0619174	0.000868009	1641.18	0.0470413	cg11740035	112142532	43.497	0.838184	0.118185	0.610776	0.761693	0.933262	0.962736	MIR3134;SUSD1;SUSD1;SUSD1	NR_036085;NM_022486;NM_001282643;NM_001282640	Body;Body;Body;Body	.
chr14_76310978_76311020	TC	GPATCH2L;ESRRB	intergenic	Colon, transverse	176	-0.005841	0.0619157	0.000868152	1641.45	0.0470463	cg05376465	76267984	43.015	0.0954481	0.0711726	0.0210633	0.0330345	0.135174	0.228838	.	.	.	.
chr10_61677068_61677094	AAT	CABCOCO1	intronic	Lung	168	-0.006492	0.0648082	0.000868258	1642.14	0.0457841	cg24239148	61663083	13.998	0.0896516	0.0518426	0.0280676	0.0529363	0.117857	0.203238	C10orf107;C10orf107	NM_173554;NM_173554	1stExon;5'UTR	Island
chr6_133203762_133203813	GT	LINC00326;EYA4	intergenic	Ovary	122	-0.001367	0.088618	0.000868302	1638.74	0.0618791	cg14343214	133240918	37.1305	0.0440676	0.0322833	0.0243876	0.0323553	0.0486642	0.0679733	EYA4;EYA4;EYA4	NM_172105;NM_172103;NM_004100	TSS1500;TSS1500;TSS1500	N_Shore
chr8_120863848_120863886	TG	SNTB1;HAS2	intergenic	Lung	177	-0.009315	0.06157	0.000868334	1642.28	0.0457865	cg16506378	120868950	5.083	0.295631	0.0991951	0.148717	0.220151	0.366397	0.460738	.	.	.	.
chr10_116668933_116668971	CA	C10orf82	intronic	Lung	177	0.001157	0.0615698	0.000868351	1642.31	0.0457865	cg18425434	116670137	1.185	0.133557	0.0368214	0.0759912	0.109861	0.156045	0.197467	C10orf82	NM_144661	TSS200	Island
chr4_80195902_80195959	AG	PRDM8	intronic	Ovary	122	-0.005514	0.0886164	0.000868401	1638.93	0.0618809	cg04235768	80197189	1.2585	0.25939	0.0814901	0.114354	0.216227	0.310375	0.381764	PRDM8;PRDM8	NM_001099403;NM_020226	TSS1500;5'UTR	Island
chr5_140648007_140648060	GT	IK	intronic	Ovary	122	0.001977	0.088616	0.000868425	1638.98	0.0618809	cg05292170	140641886	6.1475	0.887509	0.0239055	0.84652	0.872097	0.904816	0.92601	TMCO6;TMCO6;TMCO6;TMCO6;TMCO6	NM_001300982;NM_001300980;NM_018502;NM_001300980;NM_018502	5'UTR;Body;Body;ExonBnd;ExonBnd	S_Shore
chr22_38432256_38432307	AAAT	KCNJ4	intronic	Colon, transverse	173	-0.00491	0.0629661	0.000868489	1642.08	0.0470605	cg17152214	38444045	11.7635	0.590767	0.0561843	0.489259	0.553945	0.62993	0.673478	KCNJ4;KCNJ4	NM_152868;NM_004981	5'UTR;TSS200	.
chr1_155739517_155739546	TG	DAP3	downstream	Ovary	122	-0.002241	0.0886144	0.00086852	1639.16	0.0618846	cg04173384	155731952	7.5795	0.969335	0.0102899	0.951333	0.963011	0.976865	0.983104	DAP3;DAP3;DAP3;DAP3;DAP3;DAP3;DAP3;DAP3;DAP3;DAP3	NM_001199850;NM_001199849;NM_004632;NM_001199851;NM_033657;NM_001199850;NM_001199849;NM_004632;NM_001199851;NM_033657	ExonBnd;ExonBnd;ExonBnd;ExonBnd;ExonBnd;Body;Body;Body;Body;Body	.
chr6_47696068_47696149	CCTT	ADGRF2	UTR3	Ovary	122	0.028933	0.0886141	0.000868544	1639.2	0.0618846	cg06386482	47656381	39.7275	0.442604	0.161068	0.132729	0.315091	0.554327	0.598924	GPR111	NM_153839	TSS1500	.
chr16_25052803_25052847	TATT	LOC554206;LINC02175	intergenic	Colon, transverse	175	0.002974	0.0622586	0.000868555	1642.21	0.0470628	cg13118911	25039871	12.954	0.961129	0.0130895	0.941561	0.953665	0.970042	0.980249	.	.	.	.
chr7_16414350_16414402	AC	CRPPA	intronic	Lung	177	-0.001694	0.0615665	0.000868643	1642.87	0.0457976	cg24853628	16422173	7.797	0.464322	0.0890343	0.312801	0.412777	0.528679	0.578779	ISPD;ISPD	NM_001101426;NM_001101417	TSS1500;TSS1500	S_Shore
chr16_1299861_1299901	TTCA	TPSD1;UBE2I	intergenic	Lung	177	0.015633	0.0615663	0.000868661	1642.9	0.0457976	cg26874713	1288356	11.525	0.804066	0.0494141	0.717435	0.765922	0.833449	0.880708	.	.	.	.
chr7_130392347_130392391	AC	CPA1;CEP41	intergenic	Ovary	122	-0.001521	0.0886121	0.000868662	1639.42	0.0618907	cg03219611	130348996	43.373	0.951517	0.0142888	0.931075	0.944554	0.961576	0.970036	CPA5;CPA5;CPA5	NM_001127441;NM_001127442;NM_080385	Body;Body;Body	.
chr7_88731798_88731830	TC	STEAP4;ZNF804B	intergenic	Colon, transverse	176	-0.003452	0.0619094	0.000868704	1642.49	0.0470695	cg23259981	88689162	42.652	0.964609	0.0530805	0.948251	0.96368	0.981499	0.98862	.	.	.	.
chr5_179764995_179765019	TG	MAML1	intronic	Ovary	122	-0.003585	0.0886111	0.000868723	1639.54	0.0618919	cg04942710	179803091	38.084	0.682742	0.0381614	0.618404	0.659366	0.707005	0.744391	MGAT4B;MGAT4B	NM_014275;NM_054013	Body;TSS1500	S_Shore
chr10_92784309_92784336	TGTTT	HHEX;EXOC6	intergenic	Lung	177	-0.010739	0.0615654	0.000868731	1643.03	0.0457976	cg24864946	92747756	36.5665	0.627626	0.0818691	0.522969	0.566872	0.668563	0.795401	.	.	.	.
chr11_45266503_45266533	AC	SYT13	intronic	Lung	177	0.004781	0.0615654	0.000868732	1643.03	0.0457976	cg24023723	45259961	6.557	0.872008	0.0447029	0.789306	0.850103	0.902983	0.936479	SYT13;SYT13	NM_020826;NM_001247987	Body;5'UTR	.
chr5_64776068_64776122	GA	CWC27	intronic	Ovary	121	-0.002409	0.0893237	0.000868764	1639.62	0.0618919	cg15945290	64794602	18.507	0.934606	0.0343178	0.870174	0.920811	0.957294	0.967526	CWC27;CWC27;CWC27	NM_001297645;NM_001297644;NM_005869	Body;Body;Body	.
chr9_33605305_33605380	TG	ANKRD18B;ANXA2P2	intergenic	Lung	177	-0.001339	0.0615646	0.000868802	1643.17	0.0458	cg03258214	33607758	2.4155	0.899963	0.0456325	0.825617	0.870887	0.933354	0.953843	.	.	.	.
chr11_128548097_128548164	AAGGA	ETS1	intronic	Lung	177	0.002589	0.0615642	0.000868843	1643.24	0.0458009	cg04583498	128556019	7.8885	0.786222	0.0581333	0.699073	0.743683	0.830233	0.880669	ETS1	NM_001143820	Body	.
chr9_131751677_131751717	AAACA	RAPGEF1;MED27	intergenic	Colon, transverse	176	0.005017	0.061907	0.000868908	1642.88	0.0470792	cg26349793	131709646	42.051	0.561711	0.0635102	0.452159	0.518221	0.605607	0.664393	RAPGEF1;RAPGEF1;RAPGEF1	NM_198679;NM_005312;NM_001304275	1stExon;Body;Body	.
chr2_63784571_63784601	GT	MDH1;UGP2	intergenic	Lung	177	0.017359	0.0615624	0.000868996	1643.53	0.0458077	cg11568374	63788204	3.618	0.739317	0.0831394	0.579419	0.689331	0.801398	0.853418	.	.	.	.
chr20_37677407_37677451	GA	LOC100287792	ncRNA_intronic	Ovary	122	-0.00248	0.0886066	0.000869001	1640.06	0.0619008	cg25736968	37676808	0.621	0.919905	0.0377302	0.846685	0.894482	0.946455	0.968627	LOC100287792	NR_040021	TSS200	.
chr12_46389434_46389464	AC	LOC100288798	ncRNA_intronic	Ovary	122	-0.014974	0.0886033	0.000869205	1640.45	0.0619128	cg16848712	46373964	15.485	0.239812	0.114767	0.0745002	0.145473	0.307113	0.444329	SLC38A2	NM_018976	TSS1500	S_Shore
chr1_161067570_161067594	AAAG	ARHGAP30	intronic	Lung	177	-0.006618	0.0615599	0.000869213	1643.94	0.0458166	cg00945666	161020475	47.107	0.0552303	0.0422444	0.0225023	0.0310167	0.0584987	0.141905	F11R	NM_016946	Body	N_Shore
chr1_28062657_28062693	GT	EYA3	intronic	Lung	177	0.000874	0.0615593	0.00086927	1644.05	0.0458183	cg25493321	28021017	41.658	0.958819	0.0140026	0.931263	0.95152	0.969901	0.976606	EYA3;EYA3;EYA3;EYA3;EYA3	NR_104214;NM_001282562;NM_001282561;NM_001990;NM_001282560	Body;Body;Body;Body;Body	.
chr15_67241040_67241070	AC	AAGAB	intronic	Colon, transverse	176	0.006453	0.0619028	0.000869271	1643.56	0.0470964	cg23977390	67222231	18.824	0.802201	0.0715833	0.705888	0.766974	0.845611	0.901294	AAGAB;AAGAB;AAGAB	NM_001271886;NM_001271885;NM_024666	Body;Body;Body	.
chr20_37507861_37507903	GT	SRC;BLCAP	intergenic	Colon, transverse	176	-0.002938	0.0619028	0.000869274	1643.57	0.0470964	cg00576435	37520786	12.904	0.821871	0.0617683	0.717454	0.779725	0.868525	0.917347	BLCAP;BLCAP;BLCAP;BLCAP;NNAT;NNAT;BLCAP	NM_001167821;NM_001167820;NM_001167822;NM_006698;NM_181689;NM_005386;NM_001167823	5'UTR;5'UTR;5'UTR;5'UTR;TSS1500;TSS1500;5'UTR	Island
chr7_141707662_141707700	TG	WEE2-AS1	ncRNA_intronic	Colon, transverse	176	0.001932	0.0619021	0.000869334	1643.68	0.0470982	cg11407610	141737886	30.205	0.053803	0.0213719	0.0316143	0.0401353	0.0597712	0.0917726	SSBP1;FLJ40852	NM_003143;NR_015392	TSS1500;Body	N_Shore
chr16_31443983_31444025	AAC	ZNF843	upstream	Lung	177	-0.009727	0.0615569	0.000869472	1644.43	0.0458276	cg03042477	31460734	16.73	0.185751	0.0621324	0.09916	0.143255	0.217996	0.311467	ARMC5;ARMC5	NM_024742;NM_001105247	Body;Body	S_Shore
chr2_166155065_166155099	GA	SCN1A-AS1	ncRNA_intronic	Lung	177	-0.005745	0.0615535	0.000869769	1645	0.0458407	cg09703363	166126421	28.661	0.519693	0.0698772	0.39844	0.472931	0.569341	0.622741	SCN1A;LOC101929680	NM_001202435;NR_110260	5'UTR;Body	.
chr15_90149727_90149755	TG	IDH2-DT;SEMA4B	intergenic	Colon, transverse	176	-0.002515	0.061897	0.00086978	1644.52	0.0471197	cg05310486	90181228	31.487	0.925455	0.0420156	0.844971	0.913549	0.950011	0.963338	.	.	.	N_Shelf
chr12_68450842_68450860	CA	LINC02384	ncRNA_intronic	Colon, transverse	176	-0.029827	0.0618964	0.000869831	1644.62	0.0471212	cg11799593	68452089	1.238	0.358401	0.235549	0.0624795	0.14762	0.547085	0.792378	.	.	.	.
chr16_31302918_31302998	TCTT	ITGAM	intronic	Ovary	122	-0.000938	0.0885921	0.000869894	1641.75	0.0619481	cg15337006	31259688	43.27	0.964868	0.0166235	0.941757	0.959863	0.975364	0.982259	ITGAM;ITGAM	NM_001145808;NM_000632	TSS1500;TSS1500	.
chr17_17686568_17686608	GT	RAI1	intronic	Lung	177	0.004314	0.0615517	0.000869932	1645.3	0.045845	cg01278232	17703532	16.944	0.877212	0.0403613	0.81313	0.849251	0.905845	0.94342	RAI1	NM_030665	5'UTR	S_Shelf
chr15_78267136_78267220	TGTGAGTG	DNAJA4	intronic	Lung	177	-0.001511	0.0615515	0.000869943	1645.33	0.045845	cg17246382	78264598	2.58	0.0125027	0.0101375	0.00760903	0.00889813	0.0134031	0.0215337	DNAJA4;DNAJA4	NM_018602;NM_001130182	Body;TSS200	Island
chr11_109099487_109099511	TG	DDX10;C11orf87	intergenic	Ovary	117	-0.012033	0.0922734	0.000870065	1642.07	0.0619556	cg21921978	109132091	32.592	0.918445	0.110916	0.634784	0.930398	0.956685	0.967712	.	.	.	.
chr9_121553026_121553081	CCTCT	GGTA1;DAB2IP	intergenic	Lung	177	0.008752	0.0615489	0.000870175	1645.76	0.0458532	cg14382719	121529577	23.4765	0.633921	0.114587	0.462641	0.547851	0.714719	0.83179	.	.	.	.
chr8_115435998_115436044	CA	TRPS1	intronic	Colon, transverse	176	-0.004454	0.061892	0.000870208	1645.33	0.0471376	cg03635266	115409902	26.119	0.763464	0.062543	0.667384	0.724852	0.801067	0.864646	TRPS1;TRPS1;TRPS1	NM_001282903;NM_001282902;NM_014112	3'UTR;3'UTR;3'UTR	.
chr7_73851985_73852055	CCTT	METTL27;TMEM270	intergenic	Colon, transverse	176	0.00373	0.061892	0.00087021	1645.34	0.0471376	cg04779752	73831127	20.893	0.478127	0.0957801	0.330527	0.399343	0.551885	0.628154	CLDN4;CLDN4	NM_001305;NM_001305	1stExon;5'UTR	Island
chr9_98318891_98318946	TG	GABBR2	intronic	Lung	177	0.004404	0.0615485	0.000870211	1645.83	0.0458539	cg16500423	98321777	2.8585	0.92911	0.0361527	0.863019	0.909103	0.954011	0.974823	GABBR2	NM_005458	Body	.
chr10_22671745_22671775	AC	PIP4K2A	intronic	Ovary	122	0.006392	0.0885848	0.000870343	1642.6	0.061973	cg12781136	22648894	22.866	0.138506	0.0673688	0.053423	0.0937899	0.171525	0.233213	PIP4K2A	NM_005028	Body	.
chr2_28393614_28393678	GCG	FLJ31356	ncRNA_intronic	Colon, transverse	176	-0.002135	0.0618904	0.000870348	1645.6	0.0471424	cg06178326	28437340	43.694	0.397134	0.0515142	0.31184	0.360276	0.43915	0.475036	.	.	.	.
chr11_118274592_118274632	GT	MPZL2;CD3E	intergenic	Colon, transverse	176	0.002519	0.0618887	0.000870494	1645.88	0.0471463	cg07315693	118264488	10.124	0.0837873	0.0284021	0.0450436	0.0638322	0.099265	0.132131	MPZL2;MPZL2	NM_144765;NM_005797	TSS200;TSS200	.
chr3_54859972_54860022	CA	CACNA2D3	intronic	Colon, transverse	176	0.00566	0.0618885	0.000870511	1645.91	0.0471463	cg17655346	54858715	1.282	0.90529	0.0493709	0.824374	0.879387	0.943639	0.966744	CACNA2D3	NM_018398	Body	.
chr5_72089957_72090012	AGATA	CARTPT;MAP1B	intergenic	Colon, transverse	176	-0.002912	0.0618884	0.00087052	1645.92	0.0471463	cg03989451	72106814	16.8295	0.957627	0.0173446	0.918723	0.950633	0.968291	0.978028	MAP1B	NM_005909	TSS1500	N_Shore
chr5_43036634_43036668	AC	LOC648987	ncRNA_intronic	Colon, transverse	176	0.005714	0.0618873	0.000870619	1646.11	0.0471472	cg05975410	43020250	16.401	0.120798	0.0514207	0.0506657	0.0794292	0.153598	0.220443	.	.	.	S_Shore
chr16_31426579_31426611	GT	ITGAD	downstream	Colon, transverse	176	0.007262	0.0618871	0.000870636	1646.14	0.0471472	cg03100639	31471816	45.221	0.374764	0.093131	0.172722	0.325868	0.440126	0.484273	TGFB1I1;TGFB1I1;TGFB1I1	NM_015927;NM_001164719;NM_001042454	TSS1500;TSS1500;TSS1500	N_Shore
chr4_151256013_151256050	GGGAGA	SH3D19	intronic	Colon, transverse	176	-0.000932	0.0618869	0.000870654	1646.18	0.0471472	cg01512721	151277031	20.9995	0.454132	0.0650201	0.337013	0.414592	0.499607	0.552656	PRSS48	NM_183375	TSS200	.
chr17_40019175_40019203	AC	MED24	UTR3	Colon, transverse	176	0.012812	0.0618868	0.000870661	1646.19	0.0471472	cg11181330	40025969	6.78	0.767839	0.106058	0.577455	0.703899	0.843571	0.919572	MED24;MED24;MED24;MED24	NR_052017;NM_014815;NM_001267797;NM_001079518	Body;Body;Body;Body	.
chr9_113168956_113169061	CCACACTACCACAGGGCCCG	FKBP15	intronic	Lung	177	0.016656	0.061542	0.00087078	1646.91	0.0458812	cg03519005	113188259	19.2505	0.656198	0.0952252	0.470847	0.61338	0.703094	0.803381	FKBP15	NM_015258	Body	.
chr3_148970771_148970801	TC	CPA3;GYG1	intergenic	Ovary	122	-0.001238	0.0885776	0.000870785	1643.43	0.0619998	cg14866567	148965172	5.614	0.966685	0.0128633	0.942869	0.959497	0.97621	0.983665	.	.	.	.
chr7_2810901_2810921	AAAG	GNA12	intronic	Colon, transverse	176	0.003526	0.0618851	0.000870808	1646.47	0.0471535	cg13628971	2844669	33.758	0.0473424	0.0117803	0.0315921	0.038697	0.0533718	0.0690394	GNA12	NM_007353	TSS1500	Island
chr17_47734554_47734632	GT	TBX21	intronic	Colon, transverse	176	-0.003236	0.0618849	0.000870827	1646.5	0.0471535	cg15473569	47776695	42.102	0.807332	0.113582	0.591295	0.723433	0.90688	0.940028	.	.	.	N_Shore
chr17_39038300_39038356	TATTT	LRRC37A11P	ncRNA_intronic	Ovary	122	-0.006431	0.0885762	0.000870872	1643.59	0.0620037	cg02048377	39063511	25.183	0.342461	0.0989858	0.220296	0.292134	0.376158	0.506052	PLXDC1	NM_020405	3'UTR	.
chr3_119216429_119216472	AC	B4GALT4	intronic	Lung	177	0.013337	0.0615408	0.00087088	1647.1	0.045884	cg12702661	119206644	9.8065	0.533094	0.0422724	0.467604	0.507251	0.556717	0.610328	.	.	.	.
chr3_30697285_30697324	AC	TGFBR2;GADL1	intergenic	Lung	177	-0.003802	0.0615386	0.000871076	1647.47	0.0458917	cg17558427	30705073	7.7685	0.68183	0.0658503	0.583358	0.63865	0.72144	0.800498	.	.	.	.
chr17_75589192_75589225	GGC	MYO15B	exonic	Colon, transverse	174	-0.004244	0.062578	0.000871303	1647.41	0.0471766	cg26108534	75607176	17.9675	0.717573	0.0427619	0.647049	0.691159	0.741766	0.785383	MYO15B	NM_001309242	Body	.
chr1_233904439_233904481	AG	SLC35F3	upstream	Ovary	122	0.001197	0.0885685	0.000871349	1644.49	0.0620353	cg24042923	233883701	20.759	0.784127	0.0868888	0.643907	0.721797	0.848205	0.915629	.	.	.	.
chr17_69937805_69937825	AAAC	LINC01483;LINC01497	intergenic	Lung	177	-0.005971	0.0615347	0.00087141	1648.1	0.0459068	cg09950364	69961229	23.414	0.928693	0.0206348	0.89219	0.915558	0.944081	0.960767	LINC01497;LINC01497	NR_110875;NR_110874	TSS1500;TSS1500	.
chr3_123993006_123993058	TG	ROPN1	upstream	Colon, transverse	176	0.011118	0.0618779	0.000871434	1647.65	0.0471809	cg15909001	123953777	39.255	0.916699	0.100831	0.707888	0.884929	0.985117	0.990795	CCDC14;CCDC14	NM_001308317;NM_022757	5'UTR;Body	.
chr1_180229937_180229975	GGCGGA	LHX4	upstream	Ovary	118	-0.003768	0.0914854	0.000871673	1645.11	0.062056	cg06056936	180249802	19.846	0.951074	0.0206832	0.915558	0.945045	0.964158	0.971682	LHX4	NM_033343	Body	.
chr6_133889359_133889377	TC	TCF21	UTR5	Lung	177	-0.011566	0.0615316	0.000871684	1648.62	0.0459182	cg10308833	133855110	34.258	0.171103	0.0488688	0.0979892	0.137425	0.203787	0.257679	.	.	.	.
chr3_23747022_23747034	TA	UBE2E2;UBE2E1-AS1	intergenic	Lung	177	0.01431	0.0615314	0.000871699	1648.65	0.0459182	cg26785220	23751178	4.15	0.317367	0.0594559	0.22522	0.278729	0.355269	0.417213	.	.	.	.
chr6_44211788_44211822	TG	CAPN11;MYMX	intergenic	Ovary	122	-0.005202	0.0885622	0.000871737	1645.23	0.0620582	cg27593649	44218417	6.612	0.501013	0.116199	0.310674	0.408932	0.589392	0.69983	SLC29A1;SLC29A1;SLC29A1	NM_001304466;NM_001304462;NM_001304465	TSS1500;TSS1500;TSS1500	N_Shore
chr12_9947835_9947865	GT	CLEC12A-AS1	downstream	Ovary	122	-0.02687	0.0885601	0.000871864	1645.47	0.062065	cg09601159	9943398	4.452	0.469603	0.114537	0.262279	0.425308	0.543034	0.633063	.	.	.	.
chr16_3159781_3159825	GT	CASP16P;OR1F1	intergenic	Lung	177	-0.001765	0.0615289	0.00087192	1649.06	0.0459285	cg13928306	3112396	47.407	0.356989	0.0683631	0.250228	0.310677	0.39563	0.474402	ZNF205;ZNF205;MGC3771;MGC3771	NM_001042428;NM_003456;NR_024167;NR_024166	TSS200;TSS200;Body;Body	.
chr19_34506761_34506797	AAAT	WTIP	UTR3	Ovary	122	-0.020849	0.0885587	0.000871952	1645.63	0.0620689	cg12416506	34483379	23.4	0.168752	0.0991872	0.0767677	0.121448	0.179343	0.33987	WTIP	NM_001080436	Body	S_Shore
chr15_74368111_74368151	TATTT	CYP11A1	upstream	Lung	177	0.007392	0.0615276	0.000872031	1649.27	0.0459331	cg05944462	74369010	0.879	0.857343	0.0441384	0.776512	0.834792	0.887836	0.925094	CYP11A1	NM_000781	TSS1500	S_Shelf
chr7_45932216_45932263	TG	IGFBP3;LOC730338	intergenic	Ovary	119	0.001483	0.0907306	0.000872052	1645.82	0.0620737	cg08831744	45921747	10.4925	0.0510559	0.0206858	0.0252215	0.0363879	0.0610251	0.0915349	IGFBP3;IGFBP3	NM_000598;NM_001013398	TSS1500;TSS1500	Island
chr1_12047246_12047306	AC	MIIP;TNFRSF8	intergenic	Colon, transverse	176	-0.003198	0.0618702	0.000872101	1648.91	0.047213	cg22534105	12018779	28.497	0.854811	0.0709836	0.722919	0.815692	0.910952	0.948169	MIIP	NM_021933	TSS1500	N_Shore
chr1_2342823_2342916	TATTT	MORN1	intronic	Ovary	120	0.001332	0.0899911	0.000872252	1646.2	0.0620832	cg17849542	2334789	8.0805	0.92496	0.0346281	0.855948	0.902983	0.951395	0.965396	MORN1	NM_024848	Body	Island
chr8_100665648_100665672	TG	SNX31;PABPC1	intergenic	Lung	177	0.002737	0.0615238	0.000872363	1649.9	0.045948	cg23740378	100650554	15.106	0.794111	0.0574233	0.687184	0.758399	0.834098	0.883566	SNX31	NM_152628	TSS1500	S_Shore
chr6_135099716_135099768	GT	HBS1L;MYB	intergenic	Colon, transverse	176	-0.003515	0.0618671	0.000872376	1649.43	0.0472265	cg12387540	135053741	46.001	0.380641	0.05595	0.285411	0.344988	0.415476	0.461454	HBS1L;HBS1L;HBS1L	NM_006620;NM_001145158;NM_001145207	Body;Body;Body	N_Shore
chr10_86972848_86972879	AC	AGAP11	intronic	Ovary	122	-0.009218	0.0885514	0.000872399	1646.48	0.0620913	cg02388882	86971874	0.9895	0.209148	0.0908368	0.0844563	0.15188	0.26067	0.357232	AGAP11	NM_133447	5'UTR	Island
chr7_129144955_129145009	CGG	TSPAN33	exonic	Lung	177	-0.000704	0.0615226	0.000872472	1650.11	0.0459502	cg09916853	129145091	0.109	0.0476282	0.012254	0.029904	0.039135	0.0545334	0.0696094	TSPAN33	NM_178562	Body	Island
chr2_144483117_144483163	AC	ZEB2	intronic	Lung	177	0.002497	0.0615225	0.000872476	1650.12	0.0459502	cg27382459	144479812	3.328	0.897571	0.0406915	0.826453	0.8739	0.932354	0.953749	ZEB2;ZEB2	NM_014795;NM_001171653	Body;Body	.
chr22_41204790_41204840	AC	L3MBTL2	upstream	Lung	177	0.006736	0.061522	0.000872524	1650.21	0.0459514	cg15051882	41204178	0.637	0.538787	0.0478074	0.461396	0.509377	0.573625	0.61257	L3MBTL2	NM_031488	TSS1500	N_Shore
chr20_50506320_50506365	AAACA	LINC01271;PTPN1	intergenic	Lung	177	0.009673	0.0615215	0.00087257	1650.29	0.0459525	cg27057281	50503311	3.0315	0.575918	0.0576741	0.465219	0.545863	0.611911	0.652849	.	.	.	.
chr11_47354547_47354574	TCA	SPI1	downstream	Lung	177	-0.009459	0.061521	0.000872614	1650.38	0.0459525	cg07698783	47374364	19.8035	0.648784	0.0371188	0.583314	0.62628	0.671837	0.704462	SPI1;SPI1	NM_003120;NM_001080547	Body;Body	N_Shelf
chr19_46214893_46214911	CA	LOC93429	downstream	Lung	176	0.017511	0.0618643	0.000872618	1650.38	0.0459525	cg06686702	46181586	33.316	0.516725	0.0759903	0.37251	0.481673	0.559381	0.622693	.	.	.	.
chr8_101455715_101455763	AC	NACA4P;GRHL2	intergenic	Colon, transverse	176	-0.004048	0.0618635	0.000872685	1650.02	0.0472377	cg23214426	101414945	40.794	0.632073	0.0592504	0.524491	0.592651	0.67002	0.734672	.	.	.	.
chr6_35794660_35794699	GT	CLPS;CLPSL1	downstream	Ovary	122	0.005366	0.0885464	0.000872709	1647.06	0.0621025	cg11479100	35798784	4.1045	0.813745	0.0424665	0.741609	0.784581	0.84548	0.879059	CLPS;CLPS;CLPS	NM_001252598;NM_001252597;NM_001832	TSS1500;TSS1500;TSS1500	.
chr16_661015_661037	GCCCC	WDR90	intronic	Colon, transverse	176	-0.001512	0.0618626	0.000872765	1650.17	0.0472395	cg10359913	629475	31.551	0.657059	0.0422715	0.584159	0.625868	0.686527	0.71795	.	.	.	S_Shore
chr1_26864330_26864364	GT	SFN	UTR3	Ovary	122	-0.006114	0.0885444	0.000872833	1647.3	0.0621082	cg02805790	26832000	32.347	0.320819	0.048494	0.256038	0.285298	0.349285	0.396563	ZDHHC18	NM_032283	Body	.
chr12_121128987_121129005	TC	OASL;P2RX7	intergenic	Colon, transverse	176	-0.007165	0.0618601	0.000872985	1650.59	0.04725	cg13404309	121086305	42.691	0.719841	0.0558605	0.627504	0.673823	0.761799	0.80355	.	.	.	.
chr8_123566455_123566477	AA	FBXO32;KLHL38	intergenic	Lung	177	-0.00048	0.0615164	0.000873017	1651.14	0.0459723	cg08436139	123586970	20.504	0.810742	0.0437605	0.740935	0.784123	0.838735	0.883339	.	.	.	.
chr14_22506771_22506789	CA	LOC105370401;LINC02332	intergenic	Lung	177	0.002674	0.0615159	0.000873055	1651.21	0.045973	cg16668326	22502713	4.067	0.880022	0.0471473	0.788842	0.857885	0.912139	0.944218	.	.	.	.
chr3_170852700_170852749	AC	SLC7A14-AS1;RPL22L1	intergenic	Colon, transverse	176	0.008247	0.0618572	0.000873233	1651.05	0.0472621	cg17957417	170840358	12.3665	0.887982	0.108536	0.548689	0.883759	0.943958	0.960275	.	.	.	.
chr14_31058527_31058575	TG	AP4S1	intronic	Lung	177	0.002227	0.0615126	0.000873345	1651.76	0.045983	cg21959896	31065530	6.979	0.831262	0.0848998	0.684098	0.795793	0.891521	0.942875	AP4S1;AP4S1;AP4S1;AP4S1;AP4S1;AP4S1	NM_001254729;NM_007077;NM_001128126;NM_001254727;NM_001254726;NM_001254728	5'UTR;5'UTR;5'UTR;5'UTR;5'UTR;5'UTR	.
chr8_24998740_24998790	GT	NEFL;DOCK5	intergenic	Lung	177	0.00675	0.0615125	0.000873359	1651.78	0.045983	cg08134070	24999049	0.284	0.602658	0.0536422	0.513686	0.561635	0.63813	0.684761	.	.	.	N_Shore
chr18_77063896_77063922	TG	MBP	intronic	Lung	177	0.008564	0.0615124	0.000873367	1651.8	0.045983	cg21655444	77058446	5.463	0.787116	0.0647292	0.687511	0.74479	0.835941	0.887398	MBP;MBP	NM_001025100;NM_001025101	Body;Body	Island
chr17_45411795_45411819	CA	ARHGAP27	intronic	Lung	177	0.011079	0.061512	0.000873401	1651.86	0.0459835	cg12798194	45385425	26.382	0.561907	0.0501552	0.47239	0.527457	0.596161	0.645705	.	.	.	.
chr13_41309341_41309383	GT	MTRF1	intronic	Colon, transverse	176	0.002964	0.0618533	0.000873578	1651.71	0.0472753	cg25745600	41315374	6.012	0.826573	0.0484228	0.748465	0.795745	0.859296	0.89977	NAA16;NAA16;NAA16	NM_001110798;NM_024561;NM_018527	Body;Body;Body	S_Shelf
chr17_77145077_77145136	TG	SEC14L1	intronic	Colon, transverse	176	0.002767	0.0618533	0.000873578	1651.71	0.0472753	cg21647811	77108164	36.9425	0.765378	0.0797893	0.637986	0.706501	0.813458	0.907721	SEC14L1;SEC14L1	NM_001204408;NM_001204410	5'UTR;5'UTR	.
chr2_230868463_230868483	CA	ITM2C	intronic	Ovary	122	0.015154	0.0885322	0.000873588	1648.72	0.0621558	cg09361493	230850313	18.16	0.244642	0.0696715	0.150876	0.193842	0.282638	0.381128	.	.	.	S_Shelf
chr6_11043404_11043433	AC	ELOVL2	intronic	Ovary	122	-0.003502	0.088532	0.000873601	1648.75	0.0621558	cg11011854	11070078	26.6595	0.866245	0.0415046	0.79486	0.843281	0.895271	0.92821	ELOVL2-AS1;ELOVL2-AS1;ELOVL2-AS1	NR_038964;NR_038963;NR_038962	Body;Body;Body	.
chr5_1125268_1125294	GT	SLC12A7;CTD-3080P12.3	intergenic	Colon, transverse	176	-0.005033	0.061853	0.000873601	1651.75	0.0472753	cg08888487	1124644	0.637	0.824679	0.0645694	0.719118	0.782051	0.860742	0.951608	.	.	.	.
chr17_40019175_40019203	AC	MED24	UTR3	Lung	177	-0.004487	0.0615076	0.000873786	1652.59	0.0460025	cg26955759	40068203	49.014	0.468459	0.0467203	0.401914	0.438736	0.498459	0.552571	THRA;THRA;THRA;THRA	NM_001190919;NM_001190918;NM_003250;NM_199334	5'UTR;5'UTR;5'UTR;5'UTR	.
chr4_182923294_182923330	TG	DCTD;CIBAR1P2	intergenic	Ovary	122	0.003137	0.0885262	0.000873959	1649.42	0.0621753	cg05534704	182918320	4.992	0.0771784	0.0242323	0.0461252	0.0575219	0.0929595	0.12355	DCTD;DCTD	NM_001921;NM_001012732	TSS1500;TSS1500	S_Shore
chr8_93748452_93748508	AC	RBM12B;TMEM67	intergenic	Lung	177	-0.00468	0.0615051	0.000874002	1653	0.0460126	cg16449161	93739881	8.599	0.292796	0.0754772	0.176022	0.241613	0.342778	0.419705	RBM12B-AS1;RBM12B	NR_027259;NM_203390	TSS1500;5'UTR	N_Shore
chr11_93557205_93557254	TAAA	SMCO4;CEP295	intergenic	Ovary	122	-0.007621	0.0885238	0.000874106	1649.7	0.0621787	cg06895640	93544025	13.2045	0.239658	0.0849598	0.107772	0.181917	0.287905	0.389701	C11orf75	NM_020179	TSS1500	S_Shore
chr1_15112329_15112373	TG	TMEM51-AS1	ncRNA_exonic	Ovary	122	-0.001692	0.0885235	0.000874121	1649.73	0.0621787	cg02772951	15151784	39.433	0.969335	0.0160368	0.939311	0.963637	0.980111	0.984792	TMEM51;TMEM51;C1orf126	NM_001136216;NM_001136217;NR_027136	TSS1500;TSS1500;Body	N_Shore
chr10_1131683_1131711	GT	WDR37	UTR3	Colon, transverse	176	0.004048	0.0618458	0.000874233	1652.95	0.0473067	cg04878498	1174039	42.342	0.804264	0.0696893	0.690497	0.753304	0.857522	0.922852	.	.	.	S_Shore
chr7_150687262_150687286	TTTG	GIMAP2	intronic	Colon, transverse	176	0.008929	0.0618434	0.000874442	1653.34	0.0473153	cg20795023	150716476	29.202	0.412889	0.109281	0.251837	0.338594	0.487541	0.591729	GIMAP1	NM_130759	TSS200	N_Shelf
chr8_130300113_130300154	AC	ASAP1	intronic	Ovary	122	-0.003801	0.0885181	0.000874459	1650.36	0.0622004	cg10056102	130268582	31.5515	0.833647	0.0799192	0.692549	0.796172	0.886489	0.929188	ASAP1	NM_018482	Body	.
chr4_185379812_185379834	TC	LRP2BP	intronic	Colon, transverse	176	-0.011889	0.0618396	0.00087477	1653.96	0.0473303	cg26741686	185397202	17.379	0.40914	0.106059	0.200211	0.347346	0.481872	0.553158	ANKRD37	NM_181726	Body	S_Shore
chr11_64725561_64725603	AC	NRXN2;RASGRP2	intergenic	Colon, transverse	176	-0.005711	0.0618392	0.000874804	1654.02	0.0473303	cg07733098	64710871	14.711	0.435702	0.0396041	0.376048	0.403926	0.46134	0.498665	NRXN2;NRXN2	NM_138732;NM_015080	Body;Body	N_Shore
chr3_151650320_151650358	AC	MIR5186;AADACL2	intergenic	Colon, transverse	176	0.003845	0.061839	0.000874819	1654.05	0.0473303	cg14083040	151661024	10.685	0.851888	0.0626948	0.743096	0.821365	0.894849	0.938688	MIR548H2	NR_031678	Body	.
chr3_58264387_58264445	CA	ABHD6	intronic	Colon, transverse	176	0.002795	0.061838	0.000874912	1654.23	0.047334	cg12243822	58215455	48.961	0.6017	0.0546002	0.510087	0.570629	0.632998	0.70605	DNASE1L3	NM_004944	TSS1500	.
chr20_45492392_45492425	GT	WFDC2;SPINT3	intergenic	Colon, transverse	176	0.002116	0.061836	0.000875087	1654.56	0.0473421	cg05733285	45539545	47.1365	0.731724	0.0833559	0.574549	0.676828	0.789892	0.843695	WFDC6	NM_080827	TSS200	.
chr2_218257935_218257971	TTGG	ARPC2;GPBAR1	intergenic	Colon, transverse	176	-0.002461	0.0618355	0.000875131	1654.64	0.0473431	cg05083539	218286053	28.1	0.264526	0.0570867	0.153141	0.229135	0.305541	0.346723	PNKD;TMBIM1	NM_015488;NM_022152	Body;5'UTR	.
chr16_11092361_11092401	AC	CLEC16A	intronic	Ovary	122	-0.003223	0.088507	0.000875143	1651.66	0.0622444	cg16504278	11105286	12.905	0.0579562	0.0546154	0.0190361	0.0256201	0.0729537	0.149411	CLEC16A;CLEC16A	NM_001243403;NM_015226	Body;Body	.
chr15_60398891_60398934	GT	ANXA2	upstream	Colon, transverse	176	-0.003064	0.0618343	0.00087523	1654.83	0.0473472	cg02072495	60397086	1.8265	0.103853	0.086219	0.0210293	0.0419177	0.140951	0.28381	ANXA2;ANXA2;ANXA2;ANXA2	NM_001136015;NM_004039;NM_001002858;NM_001002857	5'UTR;5'UTR;Body;5'UTR	N_Shore
chr14_76266882_76266974	GGAAAGGAAA	GPATCH2L;ESRRB	intergenic	Colon, transverse	176	0.007528	0.0618337	0.000875286	1654.93	0.0473488	cg12836582	76236377	30.551	0.771655	0.0723659	0.652486	0.725872	0.814967	0.888185	.	.	.	.
chr2_174858979_174859013	AC	CHN1	intronic	Lung	177	0.004121	0.0614884	0.000875469	1655.78	0.0460734	cg25350511	174901313	42.317	0.630061	0.0711937	0.509473	0.581721	0.673206	0.747276	CHN1;CHN1;CHN1	NR_038133;NM_001822;NM_001025201	Body;Body;Body	.
chr7_122328132_122328160	AC	CADPS2	intronic	Colon, transverse	176	-0.001978	0.0618314	0.000875483	1655.31	0.0473581	cg06203476	122316448	11.698	0.101251	0.0323771	0.0582453	0.0766559	0.120208	0.167146	.	.	.	N_Shore
chr21_36549267_36549277	AC	CLDN14	intronic	Colon, transverse	176	-0.011155	0.0618295	0.000875654	1655.63	0.047366	cg05351803	36542832	6.44	0.200172	0.0387395	0.132639	0.171557	0.228098	0.253621	CLDN14;CLDN14	NM_001146078;NM_001146077	TSS200;5'UTR	.
chr2_151895096_151895146	CA	CACNB4	intronic	Lung	177	-0.001859	0.0614857	0.000875708	1656.23	0.0460844	cg18587465	151927661	32.54	0.677051	0.0562315	0.576343	0.638989	0.714488	0.762382	CACNB4;CACNB4;CACNB4;CACNB4	NM_001005747;NM_000726;NM_001145798;NM_001005746	Body;Body;Body;Body	.
chr14_77591692_77591732	TGTA	SPTLC2	intronic	Ovary	122	0.010016	0.0884968	0.000875774	1652.85	0.0622845	cg07590649	77565549	26.163	0.494556	0.133937	0.32461	0.409396	0.563651	0.685957	SPTLC2	NM_004863	Body	.
chr2_94753508_94753520	AC	LOC100509620;FAM95A	intergenic	Ovary	122	0.026114	0.0884957	0.000875842	1652.97	0.0622845	cg13149744	94788790	35.276	0.742203	0.0431658	0.687149	0.714549	0.762542	0.814435	ANKRD20B	NR_003366	Body	.
chr5_80988008_80988052	GT	RASGRF2	intronic	Ovary	122	0.009304	0.0884955	0.000875856	1653	0.0622845	cg21633422	80987366	0.664	0.89874	0.0718358	0.752213	0.870444	0.949359	0.971529	RASGRF2	NM_006909	Body	.
chr4_10018546_10018590	GATA	SLC2A9	intronic	Lung	177	-0.005859	0.0614823	0.000876004	1656.79	0.0460975	cg25788793	10032956	14.388	0.439464	0.0983252	0.254312	0.385394	0.508499	0.582638	SLC2A9	NM_001001290	5'UTR	.
chr6_27777805_27777831	AAC	LOC100131289;H2BC13	intergenic	Colon, transverse	176	0.018585	0.0618244	0.000876095	1656.46	0.0473871	cg21204522	27762237	15.581	0.893149	0.092809	0.735907	0.883648	0.940682	0.957402	.	.	.	.
chr16_81834591_81834612	GCT	PLCG2	intronic	Ovary	122	-0.003316	0.0884915	0.000876102	1653.46	0.0622985	cg26471537	81836745	2.1435	0.217019	0.0695563	0.14814	0.178507	0.240123	0.320827	PLCG2	NM_002661	Body	.
chr2_177206221_177206269	GT	LINC01117;LOC105373759	intergenic	Lung	177	-0.007358	0.0614811	0.00087611	1656.99	0.0461017	cg01417537	177228546	22.301	0.656412	0.0883906	0.505494	0.602054	0.718975	0.793967	.	.	.	.
chr15_25439858_25439884	TG	UBE3A	upstream	Colon, transverse	176	-0.005319	0.0618227	0.000876243	1656.74	0.0473924	cg13046440	25439690	0.181	0.0416777	0.0165563	0.0195624	0.0298788	0.05103	0.0697441	UBE3A	NM_130839	TSS1500	S_Shore
chr8_10653459_10653493	AC	RP1L1	intronic	Colon, transverse	176	-0.003935	0.0618224	0.000876268	1656.79	0.0473924	cg00321901	10654949	1.473	0.316406	0.0354104	0.263217	0.292697	0.337109	0.378622	RP1L1;RP1L1	NM_178857;NM_178857	1stExon;5'UTR	.
chr8_144117599_144117629	TGTTT	WDR97	UTR3	Ovary	122	-0.034668	0.0884886	0.000876285	1653.81	0.0623092	cg07195118	144108002	9.612	0.707732	0.105987	0.536466	0.63226	0.772705	0.880989	KIAA1875	NR_024207	Body	N_Shore
chr7_130323895_130323935	TG	CPA4	UTR3	Lung	177	0.002767	0.0614786	0.000876334	1657.41	0.0461122	cg03229158	130369579	45.664	0.0928784	0.0305939	0.0548734	0.0696311	0.110976	0.158198	.	.	.	.
chr1_32976485_32976531	AC	RNF19B;AK2	intergenic	Colon, transverse	176	-0.001104	0.0618201	0.000876472	1657.18	0.0474008	cg01396655	32971589	4.919	0.975944	0.0112795	0.953407	0.970728	0.983991	0.989773	.	.	.	N_Shore
chr2_23411379_23411425	TG	KLHL29	intronic	Ovary	122	0.008797	0.0884845	0.000876539	1654.29	0.0623249	cg16777216	23379470	31.932	0.842234	0.0509619	0.75831	0.805973	0.87385	0.923764	.	.	.	.
chr15_85443772_85443796	GT	AKAP13	intronic	Ovary	122	0.004993	0.0884837	0.000876584	1654.37	0.0623257	cg02004860	85489109	45.325	0.9603	0.0716015	0.931867	0.967879	0.979369	0.98624	AKAP13;AKAP13	NM_007200;NM_006738	Body;Body	.
chr19_46406947_46406975	AAAC	PPP5C;CCDC8	intergenic	Lung	177	0.001983	0.0614755	0.000876604	1657.92	0.0461252	cg11125714	46413687	6.726	0.0459471	0.0141293	0.0292418	0.0366498	0.0516727	0.071493	CCDC8	NM_032040	TSS200	S_Shore
chr22_39339463_39339495	ATTT	RPL3;SYNGR1	intergenic	Colon, transverse	171	-0.009354	0.0635931	0.000876627	1657.47	0.0474064	cg05872129	39388764	49.285	0.042558	0.0391935	0.00637231	0.00910803	0.0645952	0.116932	.	.	.	Island
chr19_46429463_46429489	AC	CCDC8;PNMA8A	intergenic	Colon, transverse	176	-0.00417	0.0618168	0.000876766	1657.73	0.0474126	cg10788735	46471629	42.153	0.0271343	0.0261382	0.011398	0.0145481	0.0279502	0.0862877	PNMAL1;PNMAL1	NM_018215;NM_001103149	TSS200;TSS200	Island
chr20_48681678_48681702	GATG	PREX1	intronic	Ovary	122	0.005465	0.0884803	0.0008768	1654.78	0.0623387	cg05897028	48636402	45.288	0.833298	0.0295546	0.787697	0.818644	0.851087	0.864275	PREX1	NM_020820	Body	Island
chr11_118380134_118380176	GT	UBE4A	intronic	Lung	177	-0.003026	0.0614732	0.000876805	1658.3	0.0461319	cg20492912	118359338	20.817	0.427872	0.0471793	0.35174	0.397607	0.45848	0.498885	UBE4A	NM_004788	TSS1500	N_Shore
chr2_233690776_233690800	AC	UGT1A10;UGT1A7;UGT1A8;UGT1A9	intronic	Colon, transverse	176	-0.026104	0.0618162	0.000876811	1657.82	0.0474137	cg25726425	233728928	38.14	0.779256	0.13841	0.495883	0.690554	0.889732	0.93052	UGT1A10;UGT1A6;UGT1A8;UGT1A4;UGT1A6;UGT1A3;UGT1A9;UGT1A7;UGT1A5	NM_019075;NM_205862;NM_019076;NM_007120;NM_001072;NM_019093;NM_021027;NM_019077;NM_019078	Body;Body;Body;Body;Body;TSS200;Body;Body;Body	.
chr19_1867927_1867961	GT	KLF16;ABHD17A	intergenic	Colon, transverse	176	-0.002595	0.0618153	0.000876891	1657.97	0.0474167	cg07136873	1876581	8.637	0.0612786	0.0277458	0.0284358	0.042336	0.0732459	0.114281	.	.	.	Island
chr10_101263297_101263313	TG	LINC02681	ncRNA_exonic	Lung	177	0.003434	0.0614721	0.000876897	1658.48	0.0461355	cg04770066	101294445	31.14	0.964107	0.0114612	0.94349	0.958124	0.971485	0.983483	.	.	.	S_Shelf
chr11_67668537_67668553	GT	ALDH3B2	intronic	Ovary	122	0.009939	0.0884779	0.000876944	1655.05	0.0623466	cg00350199	67650742	17.803	0.308765	0.0515776	0.23146	0.278936	0.337255	0.382655	ACY3	NM_080658	TSS200	.
chr19_51360766_51360788	TC	ETFB	intronic	Ovary	122	0.046273	0.0884773	0.000876981	1655.12	0.0623469	cg24265732	51373620	12.843	0.699117	0.160017	0.302268	0.644417	0.805678	0.870299	NKG7	NM_005601	TSS1500	.
chr6_30737181_30737271	CCGT	FLOT1	intronic	Ovary	122	0.006346	0.0884761	0.000877058	1655.27	0.06235	cg11870956	30689223	48.003	0.597826	0.0396961	0.534684	0.570063	0.625156	0.660711	NRM;KIAA1949	NM_007243;NM_133471	Body;TSS1500	S_Shore
chr16_88714227_88714297	GT	CTU2	exonic	Colon, transverse	176	0.00698	0.0618131	0.000877085	1658.34	0.0474258	cg27087555	88726704	12.442	0.919838	0.0394268	0.845702	0.901092	0.947255	0.973637	FAM38A	NM_001142864	Body	Island
chr1_40374596_40374625	GT	SMAP2	intronic	Colon, transverse	176	0.007911	0.0618122	0.000877163	1658.48	0.0474286	cg18043344	40373269	1.3415	0.0917099	0.0349419	0.0544457	0.0683485	0.103649	0.16832	SMAP2;SMAP2	NM_022733;NM_001198978	TSS1500;TSS1500	N_Shore
chr3_157542592_157542617	GC	SLC66A1L	upstream	Ovary	122	-0.003675	0.0884728	0.000877264	1655.66	0.062358	cg14738921	157503540	39.0645	0.946314	0.0379067	0.882948	0.933237	0.970469	0.981599	VEPH1;VEPH1;VEPH1;VEPH1;VEPH1;VEPH1	NM_001167911;NM_001167916;NM_001167915;NM_001167915;NM_001167912;NM_001167916	TSS200;1stExon;1stExon;5'UTR;TSS200;5'UTR	.
chr7_27169093_27169133	GT	HOXA10-AS;HOXA10-HOXA9	ncRNA_intronic	Ovary	122	0.011788	0.0884727	0.000877269	1655.67	0.062358	cg20884887	27168666	0.447	0.326864	0.138999	0.109504	0.219886	0.409369	0.568926	.	.	.	N_Shore
chr20_34590572_34590661	TAACA	PIGU	intronic	Lung	177	0.016898	0.0614677	0.000877291	1659.22	0.0461531	cg01901788	34558044	32.5725	0.519051	0.0728785	0.39857	0.469163	0.567551	0.644887	MAP1LC3A;MAP1LC3A	NM_032514;NM_181509	TSS1500;Body	N_Shore
chr17_44646145_44646173	GT	LINC01180	downstream	Lung	177	-0.013297	0.0614675	0.000877305	1659.25	0.0461531	cg10293217	44601551	44.608	0.702073	0.0550664	0.599131	0.674234	0.741789	0.78333	.	.	.	.
chr20_10217311_10217351	TG	SNAP25-AS1	ncRNA_intronic	Lung	177	0.002414	0.0614668	0.000877368	1659.37	0.0461538	cg08160253	10172365	44.966	0.0741893	0.0253282	0.0493102	0.061457	0.0801981	0.111862	.	.	.	Island
chr9_95772301_95772335	AC	PTCH1;LINC00476	intergenic	Colon, transverse	176	-0.001177	0.0618098	0.000877378	1658.89	0.0474389	cg02858253	95744506	27.812	0.784494	0.0610039	0.693222	0.741572	0.823565	0.883418	.	.	.	.
chr1_19469741_19469785	AC	CAPZB	intronic	Lung	177	0.008656	0.061466	0.000877442	1659.51	0.0461562	cg14109914	19439070	30.693	0.526602	0.0699355	0.437272	0.484672	0.559633	0.652065	CAPZB;CAPZB;CAPZB;CAPZB	NM_001206541;NM_001282162;NM_004930;NM_001206540	Body;Body;Body;Body	.
chr8_140697416_140697454	TG	PTK2	intronic	Lung	177	-0.003165	0.0614657	0.000877462	1659.55	0.0461562	cg00641828	140705352	7.917	0.956396	0.019213	0.927309	0.94657	0.969787	0.977335	PTK2;PTK2	NM_153831;NM_005607	Body;Body	.
chr17_75092028_75092050	GT	SLC16A5	intronic	Ovary	122	0.009637	0.0884641	0.000877805	1656.68	0.0623867	cg09227575	75092255	0.216	0.762127	0.0659574	0.658313	0.716544	0.805977	0.861695	SLC16A5;SLC16A5	NM_001271765;NM_004695	5'UTR;5'UTR	S_Shelf
chr6_44211788_44211822	TG	CAPN11;MYMX	intergenic	Colon, transverse	176	-0.00255	0.0618049	0.000877807	1659.7	0.047458	cg17217665	44219177	7.372	0.0844048	0.0351754	0.0409691	0.0580856	0.108334	0.150248	SLC29A1;SLC29A1	NM_001078174;NM_004955	TSS1500;TSS1500	N_Shore
chr11_415207_415249	GT	SIGIRR	intronic	Colon, transverse	176	-0.003763	0.0618038	0.000877896	1659.87	0.0474615	cg18351999	406901	8.327	0.0943377	0.0458685	0.0427039	0.0603346	0.126335	0.191705	SIGIRR;SIGIRR;SIGIRR	NM_001135054;NM_021805;NM_001135053	Body;Body;Body	Island
chr19_2486492_2486542	TTATT	GADD45B;GNG7	intergenic	Ovary	122	-0.005934	0.0884622	0.000877922	1656.9	0.0623904	cg12195314	2491257	4.74	0.58654	0.0573685	0.498747	0.554095	0.614425	0.674415	.	.	.	S_Shore
chr5_167663141_167663187	GA	TENM2	intronic	Ovary	122	-0.005127	0.0884621	0.000877925	1656.9	0.0623904	cg18675899	167661833	1.331	0.822458	0.060461	0.72286	0.780335	0.866194	0.925717	TENM2	NM_001122679	Body	.
chr8_127889039_127889112	CTTC	PVT1	ncRNA_intronic	Colon, transverse	176	0.004768	0.0618018	0.000878074	1660.21	0.0474693	cg06219570	127876918	12.1575	0.811153	0.0711678	0.69426	0.76916	0.86039	0.917171	.	.	.	.
chr9_126410141_126410173	TG	NRON	ncRNA_exonic	Ovary	122	0.006003	0.0884597	0.000878077	1657.19	0.0623966	cg14854723	126440421	30.264	0.923253	0.0506623	0.850037	0.904377	0.953684	0.972018	MVB12B	NM_033446	Body	.
chr1_208282273_208282351	TCTT	PLXNA2;LINC01717	intergenic	Lung	177	0.001542	0.0614579	0.000878148	1660.84	0.0461899	cg16045271	208239240	43.072	0.110833	0.0363216	0.0587106	0.0817163	0.13839	0.173041	PLXNA2	NM_025179	5'UTR	N_Shelf
chr6_29672289_29672333	AAAT	MOG	UTR3	Colon, transverse	174	-0.004049	0.0624979	0.000878212	1660.47	0.0474745	cg08027810	29625702	46.609	0.936547	0.0238208	0.900379	0.921781	0.954023	0.966676	GABBR1;GABBR1;GABBR1	NM_021904;NM_021903;NM_001470	Body;Body;Body	N_Shore
chr17_2662378_2662424	TG	PAFAH1B1	intronic	Lung	177	0.001919	0.0614569	0.000878239	1661.02	0.0461916	cg18734309	2709218	46.817	0.524289	0.0673549	0.413564	0.481043	0.571426	0.63316	CLUH	NM_015229	5'UTR	N_Shore
chr1_18940562_18940606	GGAT	IFFO2	intronic	Ovary	122	-0.019188	0.0884568	0.000878256	1657.53	0.0624046	cg26189892	18922024	18.56	0.734123	0.111956	0.591908	0.690413	0.802434	0.860801	IFFO2	NM_001136265	Body	.
chr3_40371794_40371830	GA	EIF1B;ENTPD3	intergenic	Lung	177	0.00136	0.0614566	0.000878261	1661.06	0.0461916	cg15514087	40387228	15.416	0.0425468	0.0178866	0.0238203	0.0324977	0.0469662	0.0689925	ENTPD3;ENTPD3;ENTPD3;ENTPD3;ENTPD3	NM_001291960;NM_001248;NM_001291961;NM_001248;NM_001291961	TSS200;1stExon;1stExon;5'UTR;5'UTR	Island
chr7_55539899_55539941	CA	VOPP1	intronic	Lung	177	-0.0041	0.0614564	0.000878283	1661.1	0.0461916	cg24430703	55553988	14.068	0.79029	0.0356199	0.730456	0.766841	0.813438	0.845131	VOPP1	NM_030796	Body	.
chr7_155099360_155099444	GAA	HTR5A;INSIG1	intergenic	Colon, transverse	176	0.000865	0.0617982	0.000878386	1660.8	0.0474826	cg03024742	155071534	27.868	0.629539	0.0667105	0.520927	0.586065	0.670542	0.740353	HTR5A	NM_024012	1stExon	Island
chr9_78079760_78079792	GAACA	GNAQ;CEP78	intergenic	Ovary	122	0.008966	0.0884542	0.00087842	1657.84	0.0624139	cg00178042	78124287	44.511	0.700066	0.0574779	0.625722	0.669337	0.725017	0.784329	.	.	.	.
chr1_234718336_234718374	TG	LOC101927787;LINC01132	intergenic	Ovary	122	-0.002374	0.088452	0.000878556	1658.1	0.0624206	cg20165459	234760027	41.672	0.967245	0.0212661	0.949378	0.96009	0.97609	0.984664	.	.	.	.
chr17_74244855_74244883	GT	TTYH2	intronic	Colon, transverse	176	-0.003823	0.0617956	0.000878622	1661.24	0.0474923	cg01910527	74249439	4.57	0.905183	0.0327598	0.846621	0.881928	0.930038	0.951945	TTYH2;TTYH2	NM_052869;NM_032646	5'UTR;Body	.
chr1_26128746_26128827	CA	PDIK1L;FAM110D	intergenic	Colon, transverse	176	-0.010007	0.0617953	0.000878641	1661.28	0.0474923	cg24519413	26164049	35.2625	0.101939	0.0391974	0.0470292	0.0728306	0.124662	0.175769	.	.	.	Island
chr3_195134826_195134875	GT	XXYLT1	intronic	Colon, transverse	176	0.004285	0.0617949	0.000878678	1661.35	0.0474929	cg13868855	195113158	21.6925	0.858676	0.0333703	0.803991	0.843856	0.878603	0.900988	C3orf21	NM_152531	Body	.
chr9_16249833_16249865	AC	C9orf92	intronic	Ovary	122	0.00391	0.0884491	0.000878734	1658.43	0.0624292	cg22039340	16247150	2.699	0.54774	0.0403876	0.48548	0.522044	0.573257	0.605891	C9orf92;C9orf92	NR_073471;NM_001271829	Body;Body	.
chr7_116336573_116336625	GT	LOC102724434;CAV2	intergenic	Ovary	122	-0.000861	0.0884479	0.000878806	1658.57	0.0624307	cg21593698	116315901	20.698	0.961527	0.0247539	0.940612	0.957635	0.971758	0.979065	.	.	.	.
chr11_118648269_118648323	TG	PHLDB1	intronic	Ovary	122	-0.005359	0.0884477	0.00087882	1658.6	0.0624307	cg04364204	118610862	37.434	0.165952	0.0813597	0.0788366	0.118213	0.182824	0.295489	PHLDB1;PHLDB1;PHLDB1	NM_015157;NM_001144759;NM_001144758	5'UTR;5'UTR;5'UTR	Island
chr2_46989820_46989840	TG	TTC7A	intronic	Lung	177	0.003192	0.0614501	0.00087884	1662.15	0.0462149	cg23807664	46990191	0.361	0.630085	0.0444408	0.557787	0.59998	0.662177	0.698174	TTC7A;TTC7A;TTC7A;TTC7A	NM_001288953;NM_001288955;NM_001288951;NM_020458	Body;5'UTR;Body;Body	.
chr14_77606373_77606403	TG	SPTLC2	intronic	Lung	177	0.007023	0.06145	0.000878847	1662.17	0.0462149	cg18994022	77605605	0.783	0.542338	0.0844365	0.403731	0.480736	0.606239	0.670865	SPTLC2	NM_004863	Body	.
chr17_40974458_40974516	TTTC	KRT39;KRT40	intergenic	Colon, transverse	175	-0.000935	0.0621398	0.000878853	1661.68	0.0475003	cg05355301	40986987	12.5	0.585321	0.0488522	0.512675	0.555741	0.615939	0.670384	KRT40	NM_182497	5'UTR	.
chr3_116444787_116444835	AC	LSAMP	intronic	Colon, transverse	176	-0.004996	0.0617928	0.000878866	1661.7	0.0475003	cg04095932	116446070	1.259	0.458263	0.088595	0.323707	0.395924	0.511601	0.615311	LSAMP	NM_002338	TSS1500	.
chr6_30444022_30444073	AG	RPP21;HLA-E	intergenic	Lung	177	-0.00071	0.0614496	0.000878881	1662.23	0.0462154	cg18804722	30463993	19.9455	0.109734	0.0210447	0.0791467	0.0960363	0.12022	0.139721	.	.	.	Island
chr22_48589986_48590012	GT	TAFA5	intronic	Lung	177	0.004782	0.0614491	0.00087893	1662.32	0.0462167	cg21564495	48627465	37.466	0.454443	0.0408611	0.3846	0.429842	0.483296	0.519523	FAM19A5;FAM19A5	NM_015381;NM_001082967	Body;Body	S_Shelf
chr5_177352813_177352857	CA	LMAN2;RGS14	intergenic	Lung	177	0.00464	0.0614482	0.000879007	1662.47	0.0462182	cg04466840	177357718	4.883	0.290851	0.0735685	0.163059	0.246331	0.345031	0.383488	RGS14	NM_006480	TSS200	.
chr6_96924801_96924835	CA	KLHL32	UTR5	Colon, transverse	176	-0.016983	0.0617911	0.000879015	1661.99	0.047507	cg05311340	96966866	42.048	0.220666	0.104766	0.0953053	0.145966	0.273169	0.415846	KLHL32;KLHL32;KLHL32;KLHL32;KLHL32	NM_052904;NM_001286250;NM_001286252;NM_001286251;NR_104421	5'UTR;5'UTR;5'UTR;5'UTR;Body	.
chr3_111740355_111740377	GA	PHLDB2;PLCXD2	intronic	Lung	177	-0.010215	0.0614464	0.00087916	1662.76	0.0462249	cg22860978	111737866	2.5	0.463779	0.0721831	0.345564	0.42557	0.505459	0.594526	PLCXD2;PHLDB2;PLCXD2	NM_153268;NM_001134437;NM_001185106	Body;5'UTR;3'UTR	.
chr12_130979817_130979861	CA	ADGRD1	intronic	Colon, transverse	176	0.002835	0.0617893	0.000879174	1662.29	0.0475129	cg11707665	131005982	26.143	0.611465	0.0696424	0.509213	0.564559	0.648226	0.748692	GPR133	NM_198827	Body	S_Shore
chr12_51246604_51246638	TG	DAZAP2	UTR3	Lung	177	0.02586	0.061446	0.000879197	1662.83	0.0462256	cg03645661	51262883	16.262	0.353756	0.161299	0.186202	0.24785	0.474898	0.714325	SMAGP;SMAGP	NM_001031628;NM_001033873	Body;Body	.
chr7_42267828_42267915	ATCCC	GLI3;LINC01448	intergenic	Colon, transverse	176	0.004492	0.0617883	0.000879261	1662.45	0.0475163	cg06310816	42228120	39.7515	0.377448	0.105765	0.175132	0.331838	0.44644	0.517458	GLI3	NM_000168	5'UTR	Island
chr11_124423061_124423087	AC	OR8B4	downstream	Ovary	122	0.004649	0.0884391	0.000879353	1659.6	0.0624614	cg20151365	124425218	2.144	0.641525	0.0592431	0.579482	0.60387	0.667939	0.7352	OR8B4	NM_001005196	TSS1500	.
chr1_247967045_247967065	CA	OR2L13	intronic	Colon, transverse	176	0.006291	0.0617871	0.000879361	1662.64	0.0475203	cg00785941	247937289	29.766	0.309778	0.128224	0.0841382	0.206975	0.394171	0.511701	OR2L13;OR2L13	NM_175911;NM_175911	1stExon;5'UTR	Island
chr2_113819599_113819635	AAAACA	SLC35F5;ACTR3-AS1	intergenic	Lung	177	0.002677	0.0614433	0.000879439	1663.28	0.0462319	cg06622302	113831471	11.854	0.977402	0.0110579	0.959057	0.973816	0.983562	0.988329	LOC101060091	NR_110174	Body	.
chr14_22600831_22600877	GT	ABHD4	intronic	Lung	177	0.009657	0.0614423	0.000879529	1663.46	0.0462353	cg09754225	22572901	27.953	0.822694	0.0846652	0.669727	0.774373	0.883529	0.942513	DAD1	NM_001344	3'UTR	.
chr12_116916884_116916912	TG	FBXW8	intronic	Lung	177	0.006111	0.0614408	0.000879653	1663.69	0.0462406	cg17765387	116917019	0.121	0.530189	0.0892892	0.392358	0.473833	0.589701	0.682477	FBXW8;FBXW8	NM_153348;NM_012174	Body;Body	.
chr6_24522478_24522504	GT	ALDH5A1	intronic	Colon, transverse	176	0.001959	0.0617832	0.000879709	1663.3	0.0475315	cg11144842	24522624	0.133	0.387754	0.0650633	0.278562	0.346856	0.433203	0.482942	ALDH5A1;ALDH5A1	NM_001080;NM_170740	Body;Body	.
chr7_3299226_3299274	TTTA	LOC100129603;SDK1	intergenic	Ovary	122	-0.004179	0.0884327	0.000879755	1660.36	0.0624806	cg03418466	3336638	37.388	0.793886	0.0459974	0.72043	0.766053	0.82581	0.859049	SDK1	NM_152744	Body	.
chr4_134670115_134670145	TG	LINC02462;LINC02485	intergenic	Lung	177	-0.002789	0.0614391	0.000879809	1663.99	0.0462475	cg06615355	134622883	47.247	0.770157	0.0647396	0.663868	0.725719	0.812959	0.876213	.	.	.	.
chr2_101971754_101971794	GT	MAP4K4;LINC01127	intergenic	Ovary	122	-0.002802	0.0884316	0.000879823	1660.49	0.062483	cg06540672	101980704	8.93	0.955184	0.0237594	0.928019	0.946704	0.968349	0.981617	.	.	.	.
chr2_205683555_205683585	GT	NRP2	intronic	Ovary	122	-0.001695	0.0884309	0.000879868	1660.57	0.062483	cg01355046	205721690	38.12	0.979629	0.0270183	0.958621	0.979415	0.98823	0.992106	NRP2;NRP2;NRP2;NRP2;NRP2;NRP2	NM_201264;NM_201267;NM_018534;NM_201279;NM_201266;NM_003872	Body;Body;Body;Body;Body;Body	.
chr4_59026754_59026789	GT	LINC02429	ncRNA_intronic	Lung	174	-0.001721	0.0624786	0.000879886	1664.13	0.0462502	cg07174755	58984453	42.3185	0.955215	0.0210858	0.913837	0.948058	0.969159	0.977541	.	.	.	.
chr17_12992127_12992151	TTGA	ELAC2	UTR3	Colon, transverse	176	-0.016698	0.0617802	0.000879965	1663.78	0.0475434	cg00219210	12990331	1.808	0.855947	0.0576965	0.751721	0.823107	0.898074	0.938287	RICH2	NM_014859	3'UTR	.
chr6_25442468_25442484	TG	CARMIL1	intronic	Colon, transverse	176	-0.025346	0.0617796	0.000880019	1663.88	0.047545	cg05980492	25435180	7.296	0.808615	0.0554564	0.710449	0.776541	0.851134	0.888533	LRRC16A;LRRC16A	NM_017640;NM_001173977	Body;Body	.
chr20_14981021_14981051	GT	MACROD2	intronic	Ovary	122	-0.007711	0.0884271	0.0008801	1661.01	0.0624957	cg02101882	14951678	29.358	0.491036	0.0733867	0.386818	0.461919	0.53372	0.579686	MACROD2	NM_080676	Body	.
chr1_23211609_23211676	ATGT	HTR1D	intronic	Lung	177	-0.018458	0.0614347	0.000880192	1664.71	0.0462637	cg16210690	23211446	0.1965	0.873434	0.0639602	0.751731	0.841887	0.921356	0.947491	.	.	.	.
chr21_44708007_44708045	CA	TSPEAR	intronic	Lung	177	0.005106	0.0614344	0.000880226	1664.77	0.0462642	cg24194661	44686189	21.837	0.327882	0.062448	0.217051	0.288885	0.369228	0.430117	TSPEAR;TSPEAR	NM_144991;NM_001272037	Body;5'UTR	.
chr10_11107855_11107919	TCCCTTCTCCCATCTCC	CELF2	intronic	Colon, transverse	176	0.011613	0.0617763	0.000880311	1664.44	0.047558	cg08563318	11058086	49.801	0.377214	0.112203	0.204991	0.29916	0.445015	0.592847	CELF2;CELF2	NM_001025077;NM_006561	Body;Body	.
chr15_60120914_60120956	CA	FOXB1;ANXA2	intergenic	Ovary	122	-0.008299	0.0884228	0.000880371	1661.52	0.0625102	cg11187807	60120740	0.195	0.434757	0.0706151	0.332658	0.382381	0.485092	0.554903	.	.	.	.
chr19_2587862_2587890	GAAG	GNG7	intronic	Lung	177	0.015676	0.0614291	0.000880691	1665.65	0.0462861	cg13839160	2603624	15.748	0.826087	0.0666246	0.701716	0.79135	0.870785	0.921693	GNG7	NM_052847	5'UTR	.
chr1_205319924_205319952	AC	NUAK2	intronic	Colon, transverse	176	-0.007751	0.0617718	0.000880702	1665.18	0.0475778	cg21643547	205271334	48.604	0.715789	0.0596904	0.624389	0.682299	0.747483	0.814548	TMCC2	NM_014858	Body	S_Shore
chr14_61188704_61188739	GT	SLC38A6;TMEM30B	intergenic	Ovary	121	-0.005435	0.0891288	0.000880728	1662.19	0.0625302	cg24738041	61187414	1.3075	0.524194	0.0877819	0.392375	0.472452	0.57241	0.675155	.	.	.	.
chr12_54152763_54152829	TG	LINC02381;SMUG1	intergenic	Colon, transverse	176	0.001489	0.0617703	0.000880835	1665.43	0.0475836	cg24150716	54169893	17.097	0.928736	0.0377221	0.859751	0.907789	0.956691	0.975942	.	.	.	.
chr11_130581468_130581502	GT	ADAMTS15;MIR8052	intergenic	Colon, transverse	176	0.008299	0.0617695	0.000880908	1665.57	0.0475862	cg01839492	130561540	19.945	0.822033	0.0725836	0.68915	0.778749	0.872038	0.947222	.	.	.	.
chr7_18824017_18824113	GAA	HDAC9	intronic	Ovary	122	-0.00309	0.0884141	0.000880908	1662.54	0.0625366	cg05865493	18793025	31.04	0.616668	0.108092	0.458193	0.536671	0.687981	0.785991	HDAC9;HDAC9;HDAC9;HDAC9	NM_178425;NM_178423;NM_058177;NM_058176	Body;Body;Body;Body	.
chr5_146827999_146828023	AG	PPP2R2B	intronic	Lung	177	-0.014732	0.0614254	0.00088102	1666.27	0.0463021	cg07429243	146833992	5.981	0.772944	0.0637302	0.662604	0.732081	0.817604	0.866086	PPP2R2B;PPP2R2B;PPP2R2B;PPP2R2B;PPP2R2B;PPP2R2B;PPP2R2B;PPP2R2B;PPP2R2B;PPP2R2B	NR_073526;NR_073527;NM_001271948;NM_181678;NM_181675;NM_181677;NM_181676;NM_181674;NM_001271900;NM_001271899	Body;Body;Body;Body;Body;Body;Body;Body;Body;Body	.
chr10_114778568_114778612	AC	LOC101927692	ncRNA_exonic	Colon, transverse	176	-0.004445	0.0617682	0.000881026	1665.79	0.0475899	cg07743805	114768822	9.768	0.424345	0.0660574	0.326382	0.377735	0.461035	0.53696	.	.	.	S_Shore
chr2_207467420_207467460	AC	LINC01802;CREB1	intergenic	Ovary	122	-0.005209	0.088411	0.000881102	1662.9	0.062548	cg13867052	207467964	0.524	0.231094	0.0810797	0.118911	0.17015	0.280842	0.368736	.	.	.	.
chr1_202127267_202127327	TTCC	GPR37L1	intronic	Ovary	122	0.010831	0.0884105	0.000881137	1662.97	0.0625481	cg22040867	202112805	14.492	0.732196	0.0481434	0.665017	0.704203	0.761259	0.796493	.	.	.	.
chr20_46022939_46023031	GAG	SLC12A5	intronic	Colon, transverse	176	0.00331	0.0617667	0.000881156	1666.03	0.0475955	cg09595245	46020594	2.391	0.930158	0.076303	0.871313	0.935462	0.957054	0.969218	SLC12A5	NM_001134771	TSS1500	N_Shore
chr17_74296311_74296400	AG	DNAI2	intronic	Ovary	122	0.001377	0.0884094	0.000881205	1663.1	0.0625495	cg14125904	74282705	13.6505	0.790264	0.0809497	0.651099	0.732094	0.851626	0.914497	DNAI2;DNAI2	NM_001172810;NM_023036	Body;Body	.
chr15_40553905_40553967	GT	CCDC32	UTR3	Ovary	122	-0.006161	0.0884091	0.000881222	1663.13	0.0625495	cg05882598	40566183	12.247	0.251506	0.10461	0.079478	0.176326	0.318454	0.410998	C15orf57;C15orf57;C15orf57;C15orf57	NM_052849;NM_001080792;NM_001080791;NM_001289132	TSS1500;TSS1500;TSS1500;TSS1500	N_Shelf
chr18_37247339_37247367	AG	CELF4	intronic	Colon, transverse	176	0.004829	0.0617647	0.000881328	1666.36	0.0476007	cg13505974	37252748	5.395	0.619547	0.0687075	0.501858	0.570903	0.661713	0.74624	CELF4;CELF4;CELF4;CELF4	NM_001025088;NM_001025089;NM_020180;NM_001025087	3'UTR;3'UTR;3'UTR;3'UTR	N_Shore
chr3_111752219_111752266	GT	PHLDB2;PLCXD2	intronic	Ovary	122	-0.00153	0.0884038	0.000881555	1663.76	0.0625707	cg03624240	111750519	1.7235	0.964487	0.0169137	0.933335	0.956496	0.977046	0.983736	PLCXD2;PHLDB2;PLCXD2	NM_153268;NM_001134437;NM_001185106	Body;5'UTR;3'UTR	.
chr4_4397039_4397059	TG	NSG1	intronic	Colon, transverse	176	-0.0046	0.0617621	0.000881558	1666.79	0.0476104	cg06860998	4396367	0.682	0.3068	0.0608318	0.192108	0.272653	0.347454	0.388788	D4S234E;D4S234E	NM_014392;NM_001040101	Body;Body	.
chr20_3966469_3966507	GT	RNF24	intronic	Ovary	122	0.00533	0.0884028	0.000881616	1663.87	0.0625727	cg24383623	3980989	14.501	0.170931	0.0973487	0.0766749	0.109236	0.209801	0.332973	RNF24;RNF24;RNF24	NM_007219;NM_001134337;NM_001134338	5'UTR;5'UTR;5'UTR	.
chr1_211492048_211492092	GT	RD3	UTR5	Colon, transverse	176	0.004266	0.0617606	0.000881692	1667.05	0.047615	cg01373806	211516562	24.492	0.771185	0.121667	0.545377	0.676723	0.879011	0.922332	.	.	.	S_Shore
chr1_182904527_182904577	TG	SHCBP1L	intronic	Colon, transverse	176	0.007298	0.0617606	0.000881693	1667.05	0.047615	cg00836271	182928222	23.67	0.901962	0.0501483	0.809921	0.882529	0.938995	0.962982	SHCBP1L	NM_030933	Body	.
chr16_12863597_12863627	CA	CPPED1;SHISA9	intergenic	Ovary	122	-0.007646	0.0884012	0.000881714	1664.06	0.0625749	cg02270412	12907755	44.143	0.30202	0.0693061	0.192959	0.258184	0.347132	0.405707	SHISA9;SHISA9	NM_001145204;NM_001145205	Body;Body	S_Shelf
chr6_31077612_31077636	GA	HCG22;C6orf15	intergenic	Lung	177	0.005087	0.0614153	0.00088191	1667.96	0.0463425	cg07717512	31058510	19.114	0.381687	0.0950047	0.251099	0.310117	0.435247	0.554387	HCG22	NR_003948	Body	.
chr18_77170423_77170453	GT	MBP;GALR1	intergenic	Colon, transverse	176	-0.00498	0.0617572	0.000881988	1667.61	0.0476296	cg07984753	77162228	8.21	0.963147	0.0493176	0.871828	0.964261	0.986586	0.990794	.	.	.	.
chr1_234600188_234600258	GCCCC	LINC01354;IRF2BP2	intergenic	Lung	174	0.002453	0.062453	0.000882111	1668.34	0.0463518	cg21450547	234604085	3.862	0.0689338	0.0259935	0.0383997	0.0527667	0.0778743	0.115422	.	.	.	S_Shelf
chr19_4401608_4401644	AAGG	CHAF1A	upstream	Ovary	122	0.008684	0.0883921	0.000882281	1665.13	0.0626058	cg14917846	4391457	10.169	0.326606	0.0582024	0.23432	0.287707	0.36166	0.410828	SH3GL1	NM_003025	Body	.
chr14_103140626_103140654	GA	TNFAIP2;LINC00605	intergenic	Ovary	122	0.010258	0.08839	0.000882411	1665.37	0.0626103	cg24673901	103122926	17.714	0.452723	0.0475533	0.3882	0.428335	0.476854	0.514106	.	.	.	N_Shore
chr14_53168394_53168448	TTAT	LOC101927620;MIR5580	intergenic	Colon, transverse	176	0.011255	0.0617523	0.000882424	1668.43	0.0476477	cg23364945	53196121	27.7	0.879459	0.0471542	0.796713	0.848424	0.915671	0.943035	.	.	.	.
chr16_58385433_58385463	AC	PRSS54;GINS3	intergenic	Colon, transverse	176	-0.026993	0.0617514	0.000882503	1668.58	0.0476506	cg07552799	58337242	48.206	0.475246	0.126661	0.259688	0.397164	0.56134	0.657604	.	.	.	.
chr3_40388585_40388625	AC	ENTPD3	intronic	Ovary	122	-0.001235	0.0883853	0.000882705	1665.93	0.0626288	cg00735845	40387981	0.624	0.953761	0.0234106	0.924561	0.947832	0.965771	0.974771	ENTPD3;ENTPD3;ENTPD3	NM_001248;NM_001291961;NM_001291960	5'UTR;5'UTR;5'UTR	S_Shore
chr19_941779_941808	TG	ARID3A	intronic	Ovary	122	-0.012189	0.0883837	0.000882808	1666.12	0.0626314	cg02001279	940967	0.8265	0.546353	0.0542292	0.457964	0.507588	0.583724	0.629298	ARID3A	NM_005224	Body	Island
chr15_60610198_60610235	CA	RORA-AS1	ncRNA_intronic	Lung	177	-0.015711	0.0614039	0.000882916	1669.86	0.0463876	cg17181046	60628242	18.0255	0.779048	0.0944926	0.632483	0.728305	0.836409	0.914146	RORA;RORA;RORA	NM_002943;NM_134261;NM_134260	TSS1500;Body;TSS1500	.
chr7_2756605_2756629	CAAA	AMZ1;GNA12	intronic	Ovary	122	0.021062	0.0883818	0.000882924	1666.34	0.062635	cg14858993	2757597	0.98	0.782487	0.127275	0.610586	0.723286	0.866318	0.908511	GNA12;GNA12;GNA12;GNA12	NM_001282440;NM_001282441;NM_007353;NM_001293092	Body;Body;Body;Body	.
chr21_31337500_31337547	TTA	TIAM1	intronic	Ovary	117	-0.00181	0.0920577	0.000882924	1666.34	0.062635	cg07535010	31327026	10.4975	0.946031	0.0808776	0.867379	0.952643	0.975544	0.981669	TIAM1	NM_003253	5'UTR	.
chr12_130979817_130979861	CA	ADGRD1	intronic	Colon, transverse	176	-0.003975	0.0617463	0.000882948	1669.42	0.0476678	cg03967407	131014778	34.939	0.986579	0.0344983	0.981089	0.987315	0.991838	0.994086	ADGRD1	NM_198827	Body	.
chr6_148769750_148769782	TG	UST	intronic	Lung	177	0.00721	0.0614025	0.000883038	1670.09	0.0463919	cg03706376	148772216	2.45	0.671158	0.0520172	0.586691	0.637305	0.706671	0.747005	UST	NM_005715	Body	.
chr7_100634177_100634219	AC	TFR2	intronic	Lung	177	0.00207	0.0614024	0.000883047	1670.11	0.0463919	cg02264322	100625993	8.205	0.84164	0.0509042	0.761016	0.805137	0.881372	0.926982	TFR2;TFR2	NM_001206855;NM_003227	Body;Body	N_Shore
chr6_114558685_114558717	TG	HDAC2-AS2;LINC02534	intergenic	Lung	177	-0.005838	0.0614018	0.000883109	1670.23	0.0463923	cg26861342	114544174	14.527	0.616854	0.0657405	0.521538	0.568827	0.656386	0.727833	.	.	.	.
chr10_80178210_80178234	CT	ANXA11	intronic	Lung	177	-0.006864	0.0614016	0.000883119	1670.24	0.0463923	cg27417294	80144488	33.734	0.115365	0.041667	0.0550101	0.0813904	0.136715	0.187847	PLAC9	NM_001012973	Body	.
chr1_19647850_19647903	GT	MICOS10-NBL1;NBL1	intronic	Lung	177	0.003523	0.0614015	0.000883128	1670.26	0.0463923	cg14714346	19647682	0.1945	0.637107	0.0780457	0.493866	0.590817	0.690612	0.741177	NBL1;NBL1;MINOS1-NBL1;MINOS1-NBL1;NBL1;NBL1;NBL1;NBL1;NBL1;NBL1	NM_001204086;NM_001278166;NM_001204089;NM_001204088;NM_001278164;NM_182744;NM_001278165;NM_001204084;NM_005380;NM_001204085	Body;5'UTR;5'UTR;Body;5'UTR;Body;5'UTR;5'UTR;5'UTR;5'UTR	S_Shelf
chr5_74637755_74637793	GT	ENC1	intronic	Lung	177	-0.002694	0.0614009	0.00088318	1670.36	0.0463935	cg14491530	74679167	41.393	0.96742	0.0208968	0.933888	0.961656	0.979263	0.987179	HEXB	NM_001292004	5'UTR	.
chr3_32028927_32028989	AC	ZNF860;GPD1L	intergenic	Colon, transverse	176	0.001454	0.0617434	0.000883201	1669.9	0.0476801	cg05935571	31981765	47.193	0.0334008	0.0152636	0.0237129	0.0273672	0.0355236	0.0486905	ZNF860;OSBPL10	NM_001137674;NM_017784	TSS200;TSS200	Island
chr22_37743801_37743845	TG	TRIOBP	intronic	Colon, transverse	176	0.002622	0.0617427	0.000883265	1670.02	0.0476812	cg09462203	37791894	48.071	0.11638	0.0597136	0.0322942	0.0706468	0.151985	0.220764	.	.	.	.
chr8_123747393_123747417	GT	ANXA13;FAM91A1	intergenic	Colon, transverse	176	0.011629	0.0617423	0.000883297	1670.08	0.0476812	cg13177458	123719848	27.557	0.265718	0.0829057	0.131136	0.202627	0.324186	0.399374	ANXA13;ANXA13	NM_001003954;NM_004306	Body;Body	.
chr16_571038_571108	GT	PIGQ	intronic	Colon, transverse	176	-0.000668	0.0617398	0.00088352	1670.5	0.0476905	cg04514128	578357	7.284	0.770489	0.0330513	0.71496	0.749655	0.792399	0.818508	PIGQ;PIGQ	NM_004204;NM_148920	Body;Body	N_Shore
chr10_77509101_77509139	TTG	KCNMA1	intronic	Lung	177	-0.006592	0.0613967	0.000883561	1671.08	0.0464099	cg19930663	77552345	43.225	0.457865	0.073876	0.326883	0.412793	0.50776	0.560108	KCNMA1;KCNMA1;KCNMA1;KCNMA1;KCNMA1;KCNMA1	NM_002247;NM_001161353;NM_001161352;NM_001271519;NM_001014797;NM_001271518	Body;Body;Body;Body;Body;Body	.
chr3_184582246_184582278	TG	EPHB3	UTR3	Ovary	122	-0.003696	0.0883708	0.000883615	1667.64	0.0626769	cg02573551	184581651	0.611	0.55366	0.0472209	0.481329	0.517806	0.581328	0.630784	EPHB3	NM_004443	3'UTR	N_Shore
chr1_1955018_1955089	GGAAGTGCGGCTCACACC	CFAP74	intronic	Colon, transverse	176	-0.015749	0.0617386	0.000883626	1670.7	0.0476949	cg11456906	1937681	17.3725	0.399139	0.0741125	0.291481	0.348685	0.441257	0.525167	CFAP74	NM_001304360	Body	.
chr6_29707390_29707426	AC	ZFP57;HLA-F	intergenic	Lung	177	0.007727	0.0613959	0.000883629	1671.21	0.0464122	cg05279622	29661981	45.427	0.288828	0.0757798	0.188885	0.240197	0.329329	0.404375	MOG;MOG;MOG;MOG;MOG;MOG;MOG;MOG;MOG;MOG;MOG	NM_206813;NM_001170418;NM_206811;NM_206810;NM_206809;NM_001170417;NM_001008229;NM_001008228;NM_206812;NM_002433;NM_206814	Body;Body;Body;Body;Body;Body;Body;Body;Body;Body;Body	.
chr12_1896606_1896654	AC	CACNA2D4	intronic	Ovary	122	-0.013729	0.0883699	0.000883667	1667.74	0.0626782	cg21764029	1919309	22.679	0.728896	0.0900692	0.577387	0.67932	0.774987	0.873809	CACNA2D4	NM_172364	TSS1500	.
chr1_28247126_28247158	GAAA	ATP5IF1;SESN2	intergenic	Ovary	122	0.000723	0.0883694	0.000883702	1667.81	0.0626784	cg06926938	28251727	4.585	0.738615	0.0736501	0.612474	0.686104	0.787989	0.846827	.	.	.	.
chr22_42989977_42990052	AT	PACSIN2	intronic	Lung	168	-0.000375	0.0646226	0.000883768	1671.47	0.0464171	cg24407859	43015077	25.0625	0.0384819	0.0127186	0.0213096	0.029634	0.0461087	0.0600979	.	.	.	Island
chr12_53698904_53698978	ATTTT	ATP5MC2;CALCOCO1	intergenic	Lung	177	0.004198	0.0613943	0.000883772	1671.48	0.0464171	cg19842134	53676807	22.134	0.134091	0.0416389	0.0704184	0.102277	0.164878	0.203237	ATP5G2;ATP5G2	NM_005176;NM_001002031	TSS1500;TSS200	N_Shore
chr5_137682403_137682435	AG	KLHL3	intronic	Ovary	122	-0.003595	0.0883682	0.000883776	1667.95	0.06268	cg09785869	137660684	21.735	0.301323	0.0752979	0.20289	0.242443	0.342969	0.427291	KLHL3;KLHL3;KLHL3	NM_001257195;NM_001257194;NM_017415	Body;Body;Body	.
chr15_74204940_74204964	AAAG	STRA6	intronic	Lung	177	0.015018	0.0613936	0.000883828	1671.59	0.0464187	cg10582968	74245689	40.737	0.121101	0.0610681	0.0436568	0.0769857	0.150105	0.238989	CCDC33	NM_025055	Body	Island
chr17_45895048_45895090	GT	MAPT-AS1	ncRNA_intronic	Ovary	122	0.009389	0.0883659	0.000883919	1668.22	0.0626843	cg20099416	45894553	0.516	0.0338535	0.0262006	0.0204841	0.0236691	0.0342698	0.066524	MAPT;MAPT;MAPT;MAPT;MAPT;MAPT;LOC100128977;LOC100130148;MAPT;MAPT;MAPT;MAPT;MAPT;MAPT	NM_001123066;NM_001123067;NM_016841;NM_016835;NM_005910;NM_016834;NR_024559;NR_024560;NM_016834;NM_016835;NM_001123066;NM_016841;NM_005910;NM_001123067	1stExon;5'UTR;1stExon;5'UTR;1stExon;1stExon;Body;TSS1500;5'UTR;1stExon;5'UTR;5'UTR;5'UTR;1stExon	Island
chr12_3660829_3660887	AC	CRACR2A	intronic	Colon, transverse	176	0.004339	0.0617353	0.000883921	1671.26	0.0477094	cg15095213	3667527	6.669	0.723165	0.0790972	0.583053	0.671359	0.780137	0.842422	CRACR2A;CRACR2A	NM_001144958;NM_032680	Body;Body	.
chr5_158983897_158983941	GT	EBF1	intronic	Lung	177	-0.003458	0.061391	0.00088406	1672.02	0.0464284	cg22973961	158984668	0.749	0.881568	0.0348453	0.82568	0.859843	0.901675	0.93973	EBF1;EBF1;EBF1	NM_001290360;NM_024007;NM_182708	Body;Body;Body	.
chr7_55706938_55707010	AAGG	FKBP9P1;SEPTIN14	intergenic	Ovary	122	-0.002663	0.0883627	0.00088412	1668.6	0.0626934	cg04783474	55732152	25.178	0.973325	0.0340547	0.933313	0.973247	0.984537	0.989732	.	.	.	.
chr6_33142801_33142823	AAGG	HCG24	upstream	Lung	177	0.004919	0.06139	0.000884154	1672.2	0.046432	cg15737123	33123790	19.022	0.859417	0.0870263	0.690949	0.808229	0.926983	0.961755	HLA-DPB2	NR_001435	Body	.
chr7_100574632_100574648	CA	ZASP;LRCH4	UTR5;UTR3	Colon, transverse	176	0.00129	0.0617324	0.000884177	1671.75	0.0477219	cg26546105	100570520	4.12	0.0539673	0.0227338	0.0221163	0.03782	0.0684198	0.0926137	.	.	.	Island
chr7_152055520_152055568	GT	GALNT11	intronic	Colon, transverse	176	0.006222	0.0617315	0.000884256	1671.89	0.0477248	cg13392351	152078496	22.952	0.956875	0.0364468	0.932778	0.952573	0.97198	0.978103	GALNT11;GALNT11	NM_022087;NM_001304514	5'UTR;Body	.
chr19_38728410_38728450	CTC	ACTN4	intronic	Ovary	122	0.002951	0.0883603	0.000884266	1668.87	0.0626995	cg03255735	38693566	34.864	0.679266	0.101838	0.540932	0.622229	0.736608	0.856033	ACTN4	NM_004924	Body	.
chr5_81274615_81274653	AC	CKMT2-AS1	ncRNA_intronic	Lung	177	0.020772	0.0613878	0.000884349	1672.57	0.0464397	cg01241390	81300458	25.824	0.572242	0.0874877	0.437296	0.51958	0.62473	0.701988	RNU5E;RNU5D;ZCCHC9;ZCCHC9;ZCCHC9	NR_002754;NR_002755;NM_032280;NM_001131036;NM_001131035	Body;Body;TSS1500;TSS1500;TSS1500	N_Shore
chr17_2080073_2080123	CAAAA	SMG6	intronic	Ovary	122	-0.008737	0.0883586	0.000884377	1669.08	0.062705	cg02376827	2058216	21.882	0.423699	0.0719147	0.330995	0.37485	0.461122	0.540663	HIC1;HIC1	NM_001098202;NM_006497	Body;Body	Island
chr8_129726993_129727025	AC	CCDC26;GSDMC	intergenic	Ovary	122	0.005523	0.0883575	0.000884447	1669.21	0.0627061	cg18825671	129729005	1.996	0.838198	0.04039	0.781264	0.808314	0.864285	0.910363	.	.	.	.
chr17_81093078_81093128	CTGGG	BAIAP2	intronic	Ovary	122	0.00688	0.0883573	0.000884459	1669.24	0.0627061	cg27551910	81110105	17.002	0.359697	0.0763464	0.265212	0.315785	0.39811	0.486827	BAIAP2;BAIAP2;BAIAP2;BAIAP2	NM_017450;NM_006340;NM_001144888;NM_017451	3'UTR;Body;Body;Body	N_Shore
chr2_170861931_170861973	TG	GAD1	downstream	Colon, transverse	176	-0.0096	0.0617289	0.00088448	1672.32	0.0477328	cg19374317	170817669	44.283	0.114537	0.0849528	0.0212198	0.0418859	0.169541	0.283121	GAD1;GAD1	NM_000817;NM_013445	5'UTR;5'UTR	Island
chr7_50595602_50595636	AC	GRB10	intronic	Lung	177	-0.003803	0.0613858	0.000884523	1672.9	0.0464451	cg03868865	50553197	42.422	0.44249	0.0529367	0.364723	0.402165	0.482478	0.529248	DDC;DDC;DDC;DDC;DDC;DDC;DDC	NM_001242887;NM_000790;NM_001242890;NM_001242889;NM_001242888;NM_001242886;NM_001082971	5'UTR;5'UTR;5'UTR;5'UTR;5'UTR;5'UTR;5'UTR	.
chr19_19596362_19596386	AATA	PBX4	intronic	Lung	177	0.004782	0.0613858	0.000884525	1672.9	0.0464451	cg24422900	19642937	46.563	0.0507911	0.0182488	0.0278644	0.037594	0.0599933	0.0814766	GMIP	NM_016573	Body	N_Shore
chr22_23130467_23130559	AAAG	RSPH14	intronic	Colon, transverse	176	0.003308	0.0617277	0.000884585	1672.52	0.0477371	cg04481320	23154371	23.858	0.871585	0.0530554	0.783442	0.835651	0.915109	0.948419	RAB36	NM_004914	Body	.
chr22_47378980_47379134	AAGAGGAGGAGG	LOC339685;LINC01644	intergenic	Ovary	122	0.008437	0.0883544	0.000884638	1669.57	0.0627141	cg07940357	47373461	5.596	0.905043	0.0392231	0.831814	0.882906	0.935334	0.955234	.	.	.	.
chr2_238125767_238125816	TGGAG	ESPNL	intronic	Lung	177	-0.013634	0.0613837	0.000884707	1673.25	0.0464533	cg04349343	238144959	19.1675	0.940911	0.0483049	0.900463	0.932022	0.96029	0.973524	KLHL30	NM_198582	Body	S_Shelf
chr17_74530550_74530592	AC	CD300LB	intronic	Ovary	122	0.001971	0.0883514	0.000884827	1669.93	0.0627237	cg22924721	74531566	0.995	0.94197	0.0305311	0.871423	0.93259	0.960544	0.972564	CD300LB	NM_174892	TSS200	.
chr8_23485445_23485485	GT	ENTPD4;SLC25A37	intergenic	Colon, transverse	176	0.008079	0.061725	0.00088483	1672.98	0.0477476	cg08322043	23483237	2.228	0.738571	0.0517811	0.650596	0.71074	0.77244	0.806754	.	.	.	.
chr1_232480154_232480192	GT	SIPA1L2	intronic	Ovary	122	-0.0078	0.0883507	0.00088487	1670.01	0.0627237	cg07917031	232435589	44.584	0.203384	0.10917	0.052001	0.127528	0.258891	0.368786	SIPA1L2	NM_020808	Body	.
chr17_67425197_67425263	CA	PITPNC1	intronic	Colon, transverse	176	-0.001567	0.0617244	0.00088488	1673.08	0.047749	cg22055719	67376736	48.494	0.0717218	0.0374469	0.0343767	0.0465986	0.0872444	0.149927	PITPNC1;PITPNC1	NM_181671;NM_012417	TSS1500;TSS1500	N_Shore
chr7_29204067_29204116	TG	CHN2-AS1	ncRNA_intronic	Ovary	122	-0.003419	0.0883505	0.000884883	1670.04	0.0627237	cg17197489	29195564	8.5275	0.0466097	0.0153556	0.0299749	0.037239	0.0511677	0.0628767	CHN2	NM_004067	Body	S_Shore
chr7_128858576_128858598	AC	FLNC-AS1	ncRNA_intronic	Ovary	122	-0.012268	0.0883496	0.000884939	1670.14	0.0627237	cg01940964	128831546	27.041	0.103386	0.0357467	0.0569183	0.0802258	0.119734	0.182555	FLNC;FLNC	NM_001127487;NM_001458	Body;Body	S_Shore
chr1_22119187_22119229	GT	WNT4	UTR3	Ovary	122	0.011642	0.088349	0.000884973	1670.21	0.0627237	cg13692526	22144006	24.798	0.543013	0.0735233	0.449799	0.48974	0.586893	0.675193	WNT4	NM_030761	TSS1500	S_Shore
chr7_138808861_138808899	AC	TMEM213;KIAA1549	intergenic	Colon, transverse	176	0.003637	0.0617232	0.000884985	1673.27	0.0477525	cg07429038	138798081	10.799	0.539528	0.143976	0.25545	0.441897	0.636698	0.763084	ATP6V0A4;ATP6V0A4;TMEM213;ATP6V0A4;TMEM213;ATP6V0A4	NM_020632;NM_130840;NM_001085429;NM_020632;NM_001085429;NM_130840	1stExon;5'UTR;1stExon;5'UTR;5'UTR;1stExon	.
chr17_78904091_78904107	TG	TIMP2	intronic	Colon, transverse	176	0.000928	0.0617231	0.000884997	1673.3	0.0477525	cg18786809	78921058	16.959	0.86733	0.0446859	0.798506	0.8354	0.901348	0.935275	TIMP2	NM_003255	Body	N_Shelf
chr11_24848133_24848171	ATATG	LUZP2	intronic	Colon, transverse	176	-0.007496	0.0617228	0.000885021	1673.34	0.0477525	cg08227141	24827711	20.441	0.874204	0.0709196	0.745378	0.832752	0.930392	0.978044	LUZP2	NM_001009909	Body	.
chr1_145903024_145903066	AC	ITGA10	intronic	Lung	177	0.007808	0.0613795	0.000885078	1673.95	0.0464663	cg11672099	145886810	16.235	0.46576	0.102975	0.301572	0.391286	0.538276	0.627567	ANKRD35;ANKRD35;NBPF20;NBPF10;NBPF10	NM_001280799;NM_144698;NM_001278267;NM_001039703;NM_001302371	TSS1500;TSS1500;Body;Body;Body	.
chr19_54076314_54076370	TCTT	TARM1	UTR5	Lung	177	0.00556	0.0613795	0.00088508	1673.95	0.0464663	cg01718139	54063584	12.758	0.881344	0.0790072	0.727722	0.857103	0.933999	0.959667	VSTM1	NM_198481	Body	.
chr7_73602070_73602133	CCTG	MLXIPL	intronic	Lung	177	0.002767	0.0613793	0.000885102	1674	0.0464663	cg05007097	73593677	8.4245	0.547684	0.0406326	0.476107	0.521292	0.576488	0.614933	MLXIPL;MLXIPL;MLXIPL;MLXIPL	NM_032954;NM_032953;NM_032952;NM_032951	3'UTR;3'UTR;3'UTR;3'UTR	.
chr10_3168915_3168965	AC	PITRM1	intronic	Lung	177	0.000679	0.0613782	0.000885196	1674.17	0.0464674	cg23003961	3125927	43.013	0.931872	0.0177199	0.90365	0.919246	0.946274	0.957909	PFKP	NM_002627	Body	.
chr9_89484988_89485010	TG	SEMA4D	intronic	Lung	177	0.00916	0.0613782	0.000885197	1674.17	0.0464674	cg04126391	89505921	20.922	0.744679	0.0625554	0.652598	0.700676	0.785166	0.854751	.	.	.	.
chr19_19249045_19249086	TG	NCAN	intronic	Colon, transverse	176	-0.00409	0.0617201	0.000885263	1673.8	0.0477624	cg08796765	19263216	14.1505	0.709255	0.0405927	0.63923	0.687994	0.739523	0.77085	HAPLN4	NM_023002	TSS1500	S_Shore
chr1_147587756_147587796	TG	BCL9	intronic	Colon, transverse	176	-0.009225	0.06172	0.000885264	1673.8	0.0477624	cg23014759	147587241	0.535	0.524864	0.120245	0.331224	0.447555	0.609252	0.717288	BCL9	NM_004326	5'UTR	.
chr1_167634941_167634971	GT	RCSD1	intronic	Ovary	122	-0.010419	0.0883426	0.000885376	1670.97	0.0627452	cg01782826	167629721	5.235	0.663076	0.084079	0.53068	0.609102	0.71728	0.786526	RCSD1	NM_052862	TSS1500	N_Shore
chr2_30938359_30938408	CT	GALNT14	intronic	Lung	177	0.00418	0.0613761	0.000885385	1674.53	0.046476	cg05904605	30938277	0.1065	0.901751	0.0352429	0.842567	0.88367	0.925824	0.948095	GALNT14	NM_024572	Body	.
chr3_99916437_99916485	AC	CMSS1;FILIP1L	intronic	Colon, transverse	176	-0.004665	0.0617181	0.000885434	1674.12	0.0477683	cg08350549	99872878	43.583	0.0964656	0.0575548	0.0396226	0.0614947	0.112318	0.205328	C3orf26;FILIP1L;MIR548G;FILIP1L;FILIP1L	NM_032359;NM_182909;NR_031662;NM_014890;NM_001042459	Body;Body;Body;5'UTR;Body	N_Shelf
chr6_123425232_123425284	GT	TRDN	intronic	Lung	175	-0.002167	0.0620645	0.000885439	1674.63	0.0464765	cg05167015	123415392	9.866	0.965994	0.0165204	0.934398	0.960653	0.976945	0.985202	TRDN;TRDN	NM_006073;NM_001251987	Body;Body	.
chr6_111568432_111568490	GT	TRAF3IP2-AS1	ncRNA_intronic	Colon, transverse	176	-0.001948	0.061718	0.000885441	1674.14	0.0477683	cg15772366	111605546	37.085	0.138227	0.0450865	0.0755675	0.10389	0.166171	0.227077	TRAF3IP2;TRAF3IP2;TRAF3IP2	NR_028338;NM_147686;NM_001164281	Body;5'UTR;5'UTR	.
chr4_73621276_73621304	AC	RASSF6	upstream	Lung	177	-0.003255	0.0613754	0.000885443	1674.64	0.0464765	cg03996822	73620841	0.449	0.5172	0.0591737	0.424724	0.480129	0.551939	0.611914	RASSF6;RASSF6	NM_177532;NM_201431	TSS1500;TSS1500	S_Shore
chr11_70196365_70196425	GTGTT	ANO1;FADD	intergenic	Ovary	122	-0.002549	0.088339	0.0008856	1671.39	0.0627564	cg06098693	70156177	40.218	0.971737	0.0164176	0.933114	0.967833	0.982899	0.988536	ANO1;ANO1	NM_018043;NR_030691	Body;Body	S_Shore
chr15_82665376_82665434	AC	CPEB1-AS1	ncRNA_intronic	Colon, transverse	176	-0.001044	0.0617156	0.000885658	1674.55	0.0477773	cg11540815	82699493	34.088	0.92228	0.0320079	0.866147	0.900638	0.946524	0.966456	AP3B2	NM_004644	Body	.
chr3_183797544_183797576	AATA	YEATS2	intronic	Ovary	122	-0.002615	0.0883376	0.000885686	1671.55	0.0627601	cg09902446	183802646	5.086	0.961606	0.0119111	0.940726	0.956776	0.970438	0.97702	YEATS2	NM_018023	Body	.
chr7_84385064_84385102	AC	SEMA3A;LOC101927378	intergenic	Lung	177	-0.007321	0.0613726	0.000885696	1675.12	0.0464871	cg15329923	84372235	12.848	0.629817	0.0618054	0.539932	0.584353	0.666935	0.739096	.	.	.	.
chr9_36973041_36973188	GAAAG	PAX5	intronic	Colon, transverse	176	-0.001998	0.0617141	0.000885786	1674.79	0.0477819	cg13482308	37002688	29.5735	0.223637	0.103287	0.0414848	0.155511	0.300018	0.405626	PAX5	NM_016734	Body	Island
chr16_84735196_84735236	GT	USP10	intronic	Colon, transverse	176	-0.003694	0.0617141	0.000885793	1674.8	0.0477819	cg13202585	84749305	14.089	0.909787	0.0758692	0.77175	0.853512	0.964742	0.976945	USP10;USP10;USP10;USP10	NR_073578;NR_073577;NM_005153;NM_001272075	Body;Body;Body;Body	.
chr10_48625693_48625739	AC	ARHGAP22	intronic	Ovary	122	0.010824	0.0883351	0.000885845	1671.85	0.0627666	cg12356182	48658067	32.351	0.700258	0.0572451	0.606327	0.659493	0.739977	0.793835	.	.	.	S_Shore
chr22_42734170_42734214	AAAAT	A4GALT;ARFGAP3	intergenic	Ovary	121	0.021007	0.0890448	0.000885939	1672.03	0.062771	cg10115263	42721769	12.423	0.805591	0.0706023	0.676355	0.754568	0.857019	0.90546	A4GALT	NM_017436	TSS1500	S_Shore
chr2_68229973_68230011	AC	PPP3R1	intronic	Colon, transverse	176	-0.00236	0.0617122	0.000885953	1675.1	0.0477864	cg09773442	68244627	14.635	0.739509	0.075115	0.613534	0.684805	0.790039	0.846554	PPP3R1	NM_000945	Body	.
chr16_75761919_75761963	GT	CPHXL;CNTNAP4	intergenic	Ovary	122	0.025595	0.0883318	0.000886055	1672.25	0.0627745	cg06070817	75788023	26.082	0.238041	0.174793	0.0348244	0.102839	0.327744	0.582613	.	.	.	.
chr18_77055585_77055601	TC	MBP	intronic	Lung	177	-0.007423	0.0613672	0.000886176	1676.03	0.0465072	cg07006718	77058633	3.04	0.821979	0.0535034	0.729649	0.789243	0.858821	0.898525	MBP;MBP	NM_001025100;NM_001025101	Body;Body	Island
chr6_30444022_30444073	AG	RPP21;HLA-E	intergenic	Colon, transverse	176	-0.001855	0.0617095	0.000886199	1675.57	0.0477942	cg25580405	30463497	19.4495	0.279706	0.0839148	0.157576	0.212442	0.340224	0.410978	.	.	.	N_Shore
chr4_56640944_56640974	AG	THEGL;HOPX	intergenic	Colon, transverse	176	0.008286	0.061709	0.000886236	1675.64	0.0477948	cg04754315	56656635	15.676	0.201276	0.061555	0.116423	0.157699	0.233682	0.306535	HOPX;HOPX;HOPX;HOPX;HOPX	NM_139212;NM_032495;NM_001145460;NM_001145459;NM_139211	5'UTR;Body;Body;TSS200;TSS200	S_Shore
chr7_141954706_141954750	AC	CLEC5A;TAS2R38	intergenic	Ovary	122	0.00792	0.0883274	0.000886327	1672.76	0.0627914	cg01423773	141911038	43.69	0.872406	0.0506348	0.791657	0.840182	0.9113	0.949707	.	.	.	.
chr3_190222281_190222309	TG	P3H2-AS1;CLDN16	intergenic	Lung	177	0.002201	0.0613654	0.000886335	1676.33	0.046513	cg04998338	190228142	5.847	0.428739	0.0601063	0.327895	0.392379	0.468148	0.516997	.	.	.	.
chr16_4768719_4768766	CGCCC	ZNF500;SEPTIN12	intergenic	Ovary	122	-0.01482	0.0883265	0.000886386	1672.87	0.0627932	cg16785441	4765770	2.9725	0.813079	0.0383862	0.756166	0.790861	0.835222	0.869238	ZNF500	NM_021646	Body	N_Shore
chr8_11512654_11512682	TTTG	BLK	intronic	Lung	177	0.006951	0.0613643	0.000886434	1676.51	0.0465169	cg23507676	11538133	25.465	0.653243	0.0474729	0.572859	0.624823	0.68872	0.727832	BLK	NM_001715	5'UTR	.
chr1_26207777_26207808	AAAG	CATSPER4;ZPLD2P	intergenic	Ovary	122	-0.00851	0.088325	0.00088648	1673.05	0.0627952	cg15622158	26177528	30.2645	0.520641	0.103171	0.36249	0.456185	0.579319	0.684927	CNKSR1;CNKSR1;CNKSR1	NR_023345;NM_006314;NM_006314	Body;5'UTR;1stExon	.
chr3_38007400_38007448	AC	PLCD1;VILL	downstream	Ovary	122	0.00249	0.0883237	0.000886558	1673.2	0.0627983	cg09405613	37993203	14.221	0.90826	0.0291455	0.863312	0.88784	0.927819	0.96138	VILL	NM_015873	TSS1500	N_Shore
chr17_82117743_82117763	AACA	CCDC57	intronic	Lung	177	0.002749	0.0613625	0.000886594	1676.82	0.046524	cg00755572	82119878	2.125	0.955922	0.0143953	0.933728	0.949093	0.965611	0.976682	CCDC57	NM_198082	Body	.
chr16_29843500_29843605	GGAGGAAG	MVP	intronic	Lung	177	-0.001294	0.0613602	0.000886795	1677.2	0.0465319	cg02130107	29817277	26.2755	0.194525	0.0478164	0.11139	0.160026	0.229209	0.273739	C16orf53	NM_024516	Body	S_Shore
chr7_27121220_27121262	GT	HOXA3	intronic	Colon, transverse	176	0.002607	0.0617025	0.000886814	1676.73	0.0478233	cg23590202	27149151	27.91	0.165611	0.0711075	0.0928727	0.126964	0.188137	0.245748	HOXA6	NM_024014	TSS1500	N_Shore
chr6_40834253_40834309	TG	LRFN2;LOC101929555	intergenic	Colon, transverse	176	-0.003087	0.0617014	0.000886908	1676.91	0.047827	cg07372507	40852837	18.556	0.345961	0.133213	0.129527	0.25924	0.437362	0.611244	.	.	.	.
chr22_48589986_48590012	GT	TAFA5	intronic	Lung	177	0.005466	0.0613589	0.000886915	1677.42	0.0465331	cg11832805	48547670	42.329	0.84608	0.0454905	0.775973	0.816946	0.878977	0.914091	LOC284933;FAM19A5	NR_038917;NM_001082967	TSS1500;Body	.
chr19_18467623_18467679	CA	ELL	intronic	Lung	177	0.002576	0.0613581	0.000886979	1677.55	0.0465351	cg21130532	18439372	28.279	0.319267	0.058822	0.235913	0.28043	0.350668	0.420565	ISYNA1;ISYNA1;ISYNA1;ISYNA1	NR_045574;NM_016368;NM_001170938;NR_045573	TSS1500;TSS1500;TSS1500;TSS1500	S_Shore
chr9_5983962_5984006	AC	KIAA2026	intronic	Lung	177	0.000819	0.0613576	0.000887028	1677.64	0.0465364	cg07490505	6015698	31.714	0.0337593	0.0110918	0.020703	0.0263217	0.0395245	0.0530104	RANBP6;RANBP6;RANBP6	NM_001243203;NM_012416;NM_001243202	TSS200;TSS200;TSS200	.
chr1_92507102_92507150	GT	GFI1;EVI5	intergenic	Ovary	122	0.007743	0.0883155	0.000887072	1674.17	0.0628324	cg10399789	92480111	27.015	0.7327	0.0590067	0.643636	0.690879	0.774864	0.82375	GFI1;GFI1;GFI1	NM_001127215;NM_001127216;NM_005263	Body;Body;Body	N_Shore
chr9_134932819_134932843	CA	FCN1;OLFM1	intergenic	Lung	177	0.00905	0.0613565	0.00088713	1677.83	0.0465374	cg11441929	134935455	2.624	0.884055	0.0503399	0.786078	0.850736	0.925066	0.954577	.	.	.	.
chr16_3159781_3159825	GT	CASP16P;OR1F1	intergenic	Lung	177	0.001556	0.0613564	0.000887138	1677.85	0.0465374	cg03296575	3161655	1.852	0.909258	0.0327422	0.851002	0.886667	0.932614	0.953536	.	.	.	S_Shelf
chr16_20073252_20073278	CA	GPR139	intronic	Ovary	122	-0.014094	0.0883144	0.000887144	1674.3	0.0628351	cg03607907	20072137	1.128	0.396718	0.0655131	0.281182	0.358674	0.436356	0.498319	GPR139	NM_001002911	Body	N_Shore
chr2_32681980_32682026	TG	TTC27	intronic	Lung	176	-0.008327	0.0616988	0.000887145	1677.86	0.0465374	cg18082583	32711349	29.346	0.308914	0.107698	0.146801	0.224834	0.375774	0.501697	TTC27;TTC27	NM_017735;NM_001193509	Body;Body	.
chr17_57048749_57048777	AC	RNF126P1;AKAP1	intergenic	Colon, transverse	176	-0.0238	0.0616985	0.000887165	1677.4	0.0478395	cg02486253	57045467	3.296	0.27523	0.184555	0.0732017	0.115354	0.417357	0.620463	RNF126P1	NR_002818	TSS200	Island
chr9_112181156_112181194	CA	SUSD1;PTBP3	intergenic	Ovary	122	0.005204	0.0883077	0.000887563	1675.1	0.0628617	cg03415664	112147177	33.998	0.90479	0.056739	0.800972	0.8745	0.946298	0.965231	MIR3134;SUSD1;SUSD1;SUSD1	NR_036085;NM_022486;NM_001282643;NM_001282640	Body;Body;Body;Body	.
chr3_179315959_179316003	TG	KCNMB3;ZNF639	intergenic	Ovary	122	0.002579	0.0883073	0.000887586	1675.14	0.0628617	cg26367031	179266959	49.022	0.852741	0.0384662	0.792792	0.833212	0.876171	0.912257	KCNMB3;KCNMB3;KCNMB3;KCNMB3	NM_171828;NM_001163677;NM_001163677;NM_171828	5'UTR;5'UTR;1stExon;1stExon	.
chr9_133105805_133105917	GCCCCA	RALGDS	intronic	Lung	176	-0.002361	0.0616922	0.00088773	1678.97	0.0465642	cg03943786	133132456	26.595	0.536948	0.0561945	0.448889	0.499061	0.57617	0.61968	RALGDS;RALGDS	NM_001271774;NM_001042368	TSS1500;Body	.
chr16_58062426_58062466	CA	MMP15;CFAP20	intergenic	Ovary	122	0.004285	0.0883045	0.000887763	1675.47	0.0628711	cg03859792	58087145	24.699	0.888687	0.0327395	0.834484	0.86461	0.91295	0.936588	.	.	.	.
chr2_113287445_113287483	GT	PAX8;CBWD2	intergenic	Colon, transverse	176	-0.006773	0.0616917	0.000887766	1678.53	0.0478692	cg23156509	113276253	11.211	0.34785	0.117372	0.183184	0.263793	0.431626	0.549459	PAX8;PAX8;PAX8;PAX8;PAX8;LOC440839	NM_003466;NM_013951;NM_013953;NM_013992;NM_013952;NR_029399	Body;Body;Body;Body;Body;Body	N_Shore
chr9_83246642_83246670	TC	FRMD3	UTR3	Lung	177	-0.012489	0.0613491	0.00088778	1679.06	0.0465655	cg19591724	83199416	47.24	0.0930783	0.0563099	0.0360275	0.0505789	0.125137	0.20751	.	.	.	.
chr19_17246432_17246472	AC	NR2F6;USHBP1	intergenic	Colon, transverse	176	0.003441	0.0616913	0.000887804	1678.6	0.0478698	cg16450918	17264990	18.538	0.780369	0.0553282	0.692944	0.745939	0.816591	0.879845	USHBP1;USHBP1	NM_001297703;NM_031941	TSS200;TSS1500	.
chr19_18467623_18467679	CA	ELL	intronic	Lung	177	0.007252	0.0613485	0.000887838	1679.17	0.046566	cg01380346	18446229	21.422	0.799453	0.123704	0.416627	0.792473	0.863044	0.892958	ELL	NM_006532	Body	Island
chr5_138872027_138872067	GT	LRRTM2	UTR3	Lung	177	0.003489	0.0613463	0.000888032	1679.54	0.0465743	cg17865528	138874945	2.898	0.734436	0.0900068	0.602778	0.671285	0.797008	0.896406	CTNNA1;LRRTM2;LRRTM2;CTNNA1;CTNNA1;CTNNA1;CTNNA1	NM_001290312;NM_015564;NM_015564;NM_001290307;NM_001903;NM_001290309;NM_001290310	TSS1500;1stExon;5'UTR;Body;Body;Body;Body	.
chr15_40358233_40358279	CCG	DISP2	UTR5	Colon, transverse	162	0.004216	0.0669169	0.000888125	1679.21	0.0478831	cg13741941	40361376	3.12	0.699219	0.0524721	0.613574	0.659413	0.735261	0.780713	DISP2	NM_033510	Body	S_Shelf
chr6_41415957_41415985	GT	NCR2;LINC01276	intergenic	Ovary	122	0.005798	0.0882985	0.000888143	1676.19	0.062894	cg00617455	41415699	0.272	0.814801	0.0559709	0.731914	0.779435	0.846809	0.91604	.	.	.	.
chr7_73855184_73855232	AC	METTL27;TMEM270	intergenic	Lung	177	0.00148	0.061345	0.000888146	1679.75	0.046577	cg22888238	73842431	12.777	0.0489212	0.0120563	0.0295953	0.0414539	0.0564182	0.0685179	WBSCR27	NM_152559	5'UTR	Island
chr11_59772974_59773012	AC	STX3	intronic	Lung	177	0.007037	0.0613446	0.000888181	1679.82	0.0465775	cg17907385	59811202	38.209	0.110352	0.0421812	0.0604351	0.0786719	0.132656	0.194361	MRPL16	NM_017840	TSS1500	S_Shore
chr2_50420962_50421018	TG	NRXN1	intronic	Ovary	122	0.001717	0.0882967	0.000888253	1676.4	0.0628995	cg22324780	50402561	18.429	0.0641324	0.0308841	0.0258787	0.0403624	0.0807063	0.127842	NRXN1;NRXN1	NM_004801;NM_001135659	Body;Body	.
chr8_94185276_94185314	AC	CDH17	intronic	Lung	177	-0.005653	0.0613434	0.000888295	1680.03	0.0465809	cg04956239	94164700	20.595	0.837596	0.0548885	0.751394	0.80245	0.877381	0.929535	CDH17;CDH17	NM_004063;NM_001144663	Body;Body	.
chr17_39038300_39038356	TATTT	LRRC37A11P	ncRNA_intronic	Ovary	122	-0.007194	0.0882936	0.000888447	1676.76	0.0629043	cg06229024	39078210	39.882	0.631938	0.0542691	0.544303	0.597768	0.664816	0.71828	LOC100131347;PLXDC1	NR_036551;NM_020405	Body;Body	.
chr6_109460523_109460551	AC	MICAL1	intronic	Ovary	122	0.00401	0.0882932	0.000888476	1676.82	0.0629043	cg21972163	109447174	13.363	0.929178	0.0267694	0.885788	0.912502	0.94926	0.972828	MICAL1;MICAL1;MICAL1	NM_001159291;NM_022765;NM_001286613	Body;Body;Body	.
chr3_194728613_194728653	GT	LINC01968	ncRNA_intronic	Ovary	122	-0.006487	0.088293	0.000888487	1676.84	0.0629043	cg10984050	194689406	39.227	0.552924	0.116057	0.367344	0.474604	0.630709	0.737012	.	.	.	S_Shore
chr2_31427321_31427371	TG	XDH;SRD5A2	intergenic	Colon, transverse	176	0.004016	0.061683	0.000888537	1679.99	0.0479007	cg16945615	31402147	25.199	0.804705	0.0473987	0.735772	0.771987	0.829211	0.88822	XDH	NM_000379	Body	.
chr6_30444022_30444073	AG	RPP21;HLA-E	intergenic	Lung	177	-0.001732	0.0613397	0.000888625	1680.66	0.0465956	cg25580405	30463497	19.4495	0.196573	0.0619405	0.0925164	0.15368	0.24124	0.295847	.	.	.	N_Shore
chr2_109123319_109123371	TTCC	EDAR;SH3RF3-AS1	intergenic	Lung	177	0.006889	0.0613385	0.000888725	1680.85	0.0465996	cg04286823	109130547	7.202	0.257313	0.052494	0.168706	0.2213	0.287321	0.344274	LOC100287216;SH3RF3	NR_029193;NM_001099289	TSS1500;Body	S_Shore
chr5_96859060_96859106	AC	ERAP1;ERAP2	intergenic	Lung	177	-0.001617	0.0613366	0.000888899	1681.18	0.0466066	cg04385466	96861401	2.318	0.970781	0.014108	0.946957	0.965014	0.980865	0.987235	.	.	.	.
chr14_64666679_64666740	AC	PPP1R36;PLEKHG3	intergenic	Lung	177	0.004251	0.0613365	0.000888911	1681.2	0.0466066	cg00971695	64702946	36.2365	0.401573	0.0391632	0.343733	0.377321	0.424257	0.465669	.	.	.	N_Shore
chr1_223629197_223629231	GT	CAPN8	intronic	Colon, transverse	176	-0.007018	0.0616775	0.000889027	1680.92	0.0479221	cg04159361	223622710	6.504	0.851821	0.0717276	0.7164	0.827456	0.901323	0.941396	CAPN8	NM_001143962	Body	.
chr3_58351395_58351433	TG	PXK	intronic	Lung	177	-0.004856	0.0613349	0.000889048	1681.46	0.0466088	cg13750441	58332540	18.874	0.203629	0.0526206	0.117735	0.173061	0.233338	0.289319	PXK	NM_017771	TSS1500	N_Shore
chr11_93985848_93985885	TG	VSTM5;HEPHL1	intergenic	Lung	177	-0.01187	0.0613346	0.000889078	1681.52	0.0466091	cg18109485	94021224	35.3575	0.431093	0.0688334	0.298641	0.391483	0.475782	0.535765	HEPHL1;HEPHL1	NM_001098672;NM_001098672	5'UTR;1stExon	.
chr2_169733602_169733626	CA	PHOSPHO2-KLHL23	intronic	Ovary	122	0.002104	0.0882827	0.000889133	1678.06	0.0629453	cg17598339	169768217	34.603	0.97131	0.0393742	0.928986	0.97654	0.984747	0.987068	.	.	.	Island
chr19_18401261_18401301	TTTA	LRRC25;SSBP4	intergenic	Ovary	122	-0.010404	0.0882818	0.000889189	1678.16	0.0629469	cg01450303	18426564	25.283	0.67335	0.0714193	0.555571	0.641085	0.715859	0.768607	SSBP4;SSBP4	NM_032627;NM_001009998	Body;Body	N_Shelf
chr7_99161222_99161270	CT	SMURF1;KPNA7	intergenic	Colon, transverse	176	0.003026	0.0616757	0.000889191	1681.23	0.0479296	cg06368429	99180720	19.474	0.770106	0.0393975	0.708551	0.745511	0.793761	0.840197	KPNA7	NM_001145715	Body	.
chr22_43392779_43392803	GA	SCUBE1;LINC01639	intergenic	Lung	177	-0.008917	0.0613329	0.000889226	1681.8	0.0466138	cg00792688	43397796	5.005	0.601084	0.0388741	0.536086	0.579122	0.627953	0.657791	.	.	.	.
chr1_117370738_117370768	GT	MAN1A2	intronic	Lung	177	0.001574	0.0613325	0.000889263	1681.86	0.0466138	cg11819305	117368176	2.577	0.0388304	0.0118232	0.025979	0.0314499	0.0426598	0.0630084	MAN1A2;MAN1A2	NM_006699;NM_006699	5'UTR;1stExon	S_Shore
chr2_23361187_23361211	AC	LINC01884;KLHL29	intergenic	Lung	177	0.018741	0.0613323	0.000889282	1681.9	0.0466138	cg13813572	23366764	5.565	0.225421	0.0660994	0.1266	0.180979	0.270119	0.344422	.	.	.	.
chr3_14403077_14403123	GT	SLC6A6	intronic	Lung	177	-0.012046	0.0613322	0.000889291	1681.92	0.0466138	cg18990612	14366469	36.631	0.683799	0.112629	0.473835	0.606756	0.777002	0.829991	.	.	.	.
chr11_128655976_128656073	TCTT	ETS1;LOC101929538	intergenic	Ovary	122	0.007863	0.0882778	0.000889439	1678.64	0.0629611	cg04282530	128660584	4.5595	0.458617	0.151004	0.284885	0.345481	0.520812	0.737598	.	.	.	.
chr18_2684700_2684733	GT	SMCHD1	intronic	Colon, transverse	176	-0.000945	0.0616718	0.000889538	1681.88	0.0479428	cg14320506	2684885	0.1685	0.962807	0.0152377	0.940087	0.957662	0.972251	0.978979	SMCHD1	NM_015295	Body	.
chr17_3609322_3609350	GA	TRPV1;SHPK	UTR5;UTR3	Lung	177	-0.003355	0.0613293	0.000889546	1682.4	0.0466243	cg23750361	3573806	35.53	0.903816	0.0388509	0.835528	0.879265	0.930164	0.954565	TRPV1;TRPV1;TRPV1;TRPV1	NM_080704;NM_018727;NM_080706;NM_080705	Body;Body;Body;Body	S_Shelf
chr17_546329_546376	CA	VPS53	intronic	Lung	177	-0.004209	0.0613291	0.000889566	1682.44	0.0466243	cg04760455	551949	5.5965	0.875456	0.0492577	0.792394	0.838586	0.914727	0.943549	VPS53;VPS53;VPS53;VPS53	NM_001128159;NM_018289;NM_001128159;NM_018289	ExonBnd;ExonBnd;Body;Body	.
chr12_25925591_25925656	AAGG	MIR4302;RASSF8-AS1	intergenic	Colon, transverse	176	-0.004426	0.0616712	0.000889583	1681.97	0.0479439	cg15282709	25957767	32.1435	0.775166	0.0779277	0.640142	0.727493	0.831898	0.896613	RASSF8;RASSF8	NM_007211;NM_001164748	TSS1500;TSS1500	.
chr8_48626920_48626946	TTAA	LOC101929268	ncRNA_intronic	Lung	175	0.013049	0.0620165	0.000889662	1682.62	0.0466259	cg07357178	48622022	4.911	0.679292	0.0564496	0.59035	0.638958	0.716076	0.767576	LOC101929217;LOC101929268	NR_105004;NR_105002	Body;Body	.
chr12_124438744_124438809	AG	NCOR2	intronic	Colon, transverse	176	0.001017	0.0616702	0.000889675	1682.14	0.0479475	cg03048372	124445445	6.6685	0.935378	0.0509753	0.828265	0.920773	0.96923	0.978777	NCOR2;NCOR2	NM_006312;NM_001077261	Body;Body	Island
chr12_100200509_100200541	AC	ACTR6	UTR5	Colon, transverse	176	-0.00396	0.0616693	0.000889751	1682.29	0.0479502	cg24330650	100224041	23.516	0.943555	0.0266313	0.891196	0.932914	0.962436	0.972437	ACTR6	NM_022496	3'UTR	.
chr12_121773767_121773777	AC	TMEM120B	intronic	Lung	177	0.001865	0.0613264	0.000889807	1682.89	0.0466317	cg21630800	121777611	3.839	0.899674	0.0337073	0.841083	0.882065	0.921958	0.949116	TMEM120B	NM_001080825	3'UTR	.
chr18_58557690_58557733	TATATT	ALPK2	intronic	Colon, transverse	175	0.004161	0.0620144	0.000889851	1682.47	0.0479542	cg08100509	58549650	8.0615	0.967212	0.0197851	0.931998	0.962404	0.979709	0.985467	ALPK2	NM_052947	Body	.
chr10_15622573_15622610	AAACA	ITGA8	intronic	Colon, transverse	175	0.013441	0.0620139	0.000889894	1682.56	0.0479552	cg05854525	15605234	17.3575	0.860295	0.0549484	0.766285	0.83241	0.899609	0.933751	ITGA8;ITGA8	NM_003638;NM_001291494	Body;Body	.
chr2_205769505_205769539	AC	NRP2	intronic	Lung	177	-0.006215	0.0613238	0.000890042	1683.34	0.0466419	cg09739726	205723245	46.277	0.977904	0.036787	0.969845	0.978318	0.985537	0.990078	NRP2;NRP2;NRP2;NRP2;NRP2;NRP2	NM_201264;NM_201267;NM_018534;NM_201279;NM_201266;NM_003872	Body;Body;Body;Body;Body;Body	.
chr6_149449925_149449955	TG	ZC3H12D	UTR3	Lung	177	-0.003111	0.0613232	0.000890091	1683.43	0.0466428	cg13136655	149484995	35.055	0.311121	0.0795856	0.189766	0.2588	0.359354	0.437914	ZC3H12D;ZC3H12D	NM_207360;NM_207360	5'UTR;1stExon	.
chr9_129607477_129607517	GT	LINC00963;NTMT1	intergenic	Colon, transverse	176	0.002037	0.0616652	0.00089012	1682.98	0.0479636	cg00553107	129619382	11.885	0.92952	0.0197184	0.895386	0.917243	0.944087	0.957784	C9orf50	NM_199350	Body	N_Shore
chr15_85066583_85066641	AC	PDE8A	intronic	Colon, transverse	176	-0.000616	0.0616651	0.000890126	1682.99	0.0479636	cg17095257	85066431	0.181	0.956975	0.0154763	0.928386	0.952482	0.968129	0.973113	PDE8A;PDE8A;PDE8A	NM_001243137;NM_173454;NM_002605	Body;Body;Body	.
chr5_38441593_38441623	AC	EGFLAM	intronic	Lung	177	-0.007061	0.0613222	0.000890177	1683.59	0.046646	cg24266283	38445894	4.286	0.783346	0.059324	0.681407	0.747962	0.824295	0.869272	EGFLAM;EGFLAM;EGFLAM;EGFLAM	NM_182801;NM_152403;NM_001205301;NM_182798	5'UTR;Body;Body;Body	.
chr6_41570079_41570117	AC	FOXP4	intronic	Colon, transverse	176	0.002505	0.0616645	0.000890182	1683.1	0.0479652	cg04617914	41545115	24.983	0.566334	0.0945768	0.399298	0.501859	0.642047	0.70385	FOXP4;FOXP4;FOXP4	NM_001012426;NM_001012427;NM_138457	TSS1500;TSS1500;TSS1500	N_Shore
chr9_126952628_126952701	GT	RALGPS1	intronic	Lung	177	0.002319	0.0613216	0.000890238	1683.71	0.0466479	cg13399814	126965882	13.2175	0.660544	0.056032	0.572883	0.623556	0.700432	0.741239	RALGPS1;RALGPS1;RALGPS1;RALGPS1	NM_001190730;NM_001190729;NM_014636;NM_001190728	Body;Body;Body;Body	.
chr6_157534533_157534598	ATTTC	ZDHHC14	intronic	Colon, transverse	176	0.003678	0.0616639	0.000890239	1683.21	0.0479669	cg10307602	157552780	18.2145	0.926929	0.0292872	0.879402	0.913329	0.945774	0.963137	ZDHHC14;ZDHHC14	NM_153746;NM_024630	Body;Body	.
chr5_166699562_166699600	CA	NONE;LINC01947	intergenic	Colon, transverse	176	-0.003957	0.0616632	0.000890302	1683.33	0.0479676	cg13348475	166671236	28.345	0.910695	0.0549554	0.804545	0.891059	0.948211	0.965112	.	.	.	.
chr20_35438358_35438390	CA	GDF5	intronic	Lung	177	-0.007602	0.0613195	0.000890419	1684.05	0.0466539	cg17326609	35438824	0.45	0.444675	0.117501	0.266487	0.372453	0.5106	0.653162	GDF5	NM_000557	TSS1500	.
chr12_124428044_124428088	GT	NCOR2	intronic	Lung	177	-0.001205	0.0613194	0.000890428	1684.07	0.0466539	cg07516789	124438308	10.242	0.674304	0.0413631	0.61019	0.647742	0.701629	0.739638	NCOR2;NCOR2;NCOR2	NM_006312;NM_001077261;NM_001206654	Body;Body;Body	.
chr17_41944391_41944445	AC	TTC25	intronic	Colon, transverse	176	0.001085	0.0616615	0.000890447	1683.6	0.0479727	cg08663896	41908058	36.36	0.544995	0.0818544	0.401179	0.485664	0.605781	0.66178	ACLY;ACLY;ACLY;ACLY	NM_001096;NM_198830;NM_001303275;NM_001303274	Body;Body;Body;Body	.
chr11_4049715_4049763	AC	STIM1	intronic	Lung	177	-0.003244	0.0613189	0.000890477	1684.16	0.0466552	cg18922587	4082187	32.448	0.877896	0.0419444	0.803456	0.853976	0.907241	0.941724	STIM1;STIM1;STIM1;STIM1;STIM1;STIM1	NM_001277961;NM_003156;NM_001277962;NM_001277962;NM_001277961;NM_003156	ExonBnd;ExonBnd;ExonBnd;Body;Body;Body	.
chr1_202596268_202596336	AC	SYT2	UTR3	Lung	177	0.001347	0.061318	0.000890553	1684.3	0.0466566	cg12581598	202568709	27.593	0.917209	0.0430373	0.83198	0.898376	0.948029	0.964559	PPP1R12B;PPP1R12B;PPP1R12B;PPP1R12B	NM_002481;NM_032104;NM_032105;NM_032103	Body;Body;Body;Body	.
chr4_76040437_76040479	AC	ART3	intronic	Lung	177	0.003937	0.061318	0.000890553	1684.3	0.0466566	cg04038163	76004002	36.456	0.689705	0.0609747	0.590185	0.641667	0.732435	0.78938	CXCL9	NM_002416	Body	.
chr7_139102728_139102770	AC	ZC3HAV1	intronic	Colon, transverse	176	0.003409	0.0616603	0.000890559	1683.81	0.0479768	cg03173536	139110169	7.42	0.31503	0.069671	0.212331	0.263439	0.360247	0.439739	ZC3HAV1;ZC3HAV1	NM_020119;NM_024625	TSS1500;TSS1500	S_Shore
chr2_19354389_19354423	CA	OSR1	intronic	Colon, transverse	176	-0.01219	0.0616601	0.000890574	1683.84	0.0479768	cg01196788	19361948	7.542	0.161285	0.0689723	0.0705165	0.115227	0.193487	0.270279	.	.	.	N_Shore
chr20_46450574_46450613	AC	LOC105372633;ZNF663P	intergenic	Ovary	122	0.00654	0.0882584	0.000890662	1680.94	0.0630302	cg12842517	46407544	43.0495	0.490865	0.0640125	0.397227	0.442561	0.52879	0.603378	ELMO2;ELMO2	NM_133171;NM_182764	TSS1500;TSS1500	S_Shore
chr8_133217936_133217960	CA	CCN4	intronic	Colon, transverse	176	-0.00091	0.0616591	0.000890665	1684.01	0.0479803	cg07259712	133227563	9.615	0.936411	0.0222482	0.899481	0.921193	0.952944	0.969172	WISP1;WISP1;WISP1;WISP1;WISP1	NM_001204869;NR_037944;NM_003882;NM_001204870;NM_080838	3'UTR;Body;Body;Body;Body	.
chr1_154872377_154872429	AC	KCNN3;PMVK	intergenic	Lung	177	0.009455	0.0613168	0.000890667	1684.52	0.0466613	cg03003668	154868413	3.99	0.479782	0.112039	0.306164	0.41161	0.552945	0.658965	KCNN3;KCNN3	NM_002249;NM_001204087	Body;Body	.
chr19_2326312_2326356	TG	LSM7	intronic	Lung	177	0.001989	0.0613163	0.000890707	1684.6	0.0466621	cg11891591	2302475	23.859	0.0764409	0.0443332	0.0323608	0.0462641	0.0917263	0.171496	LINGO3	NM_001101391	5'UTR	Island
chr16_84581167_84581191	TATG	COTL1	intronic	Lung	177	-0.003726	0.0613158	0.00089075	1684.68	0.0466631	cg01823975	84579961	1.218	0.799691	0.0809416	0.669269	0.746884	0.859998	0.917708	COTL1	NM_021149	Body	.
chr17_46816468_46816516	AC	WNT3	intronic	Ovary	122	-0.010239	0.0882561	0.000890808	1681.22	0.0630358	cg02625764	46843377	26.885	0.615799	0.105516	0.460567	0.538884	0.684774	0.783309	.	.	.	.
chr17_39555828_39555884	AC	CDK12;NEUROD2	intergenic	Ovary	122	-0.00419	0.088256	0.000890812	1681.23	0.0630358	cg17091893	39599838	43.982	0.320512	0.033928	0.269419	0.298292	0.339863	0.367225	.	.	.	S_Shelf
chr7_2763191_2763231	AC	AMZ1;GNA12	intronic	Ovary	122	0.000465	0.0882536	0.000890967	1681.52	0.0630373	cg25700789	2764523	1.312	0.978715	0.0114669	0.954516	0.975665	0.986451	0.990387	GNA12;GNA12;GNA12;GNA12	NM_001282440;NM_001282441;NM_007353;NM_001293092	TSS1500;Body;Body;Body	S_Shore
chr12_8695178_8695219	CCGCC	RIMKLB	intronic	Lung	177	-0.008565	0.0613125	0.000891052	1685.25	0.0466763	cg10021941	8689342	5.8565	0.755462	0.0685268	0.628639	0.718979	0.804514	0.84571	.	.	.	.
chr3_31980841_31980863	CA	OSBPL10	intronic	Ovary	122	-0.016699	0.0882504	0.00089117	1681.9	0.0630474	cg25692785	31982504	1.652	0.626762	0.0982014	0.465152	0.559157	0.698329	0.778258	ZNF860;OSBPL10	NM_001137674;NM_017784	5'UTR;TSS1500	S_Shore
chr2_205664231_205664263	TG	PARD3B;NRP2	intergenic	Ovary	122	0.019052	0.0882502	0.000891177	1681.92	0.0630474	cg19990373	205643568	20.679	0.65995	0.0816954	0.530192	0.615838	0.709788	0.79337	.	.	.	.
chr15_68207979_68207999	AC	CLN6	UTR3	Lung	177	-0.004072	0.061311	0.000891179	1685.49	0.0466804	cg16831246	68197841	10.148	0.94076	0.0294128	0.878011	0.926602	0.962929	0.974541	CALML4;CALML4;CALML4;CALML4;CALML4	NM_001286694;NM_033429;NM_001031733;NM_001286695;NR_104583	Body;Body;Body;5'UTR;Body	.
chr15_63581345_63581399	TG	USP3	intronic	Ovary	122	0.006975	0.0882489	0.00089126	1682.07	0.0630504	cg10466178	63556523	24.849	0.647468	0.12066	0.46788	0.569539	0.73207	0.83039	USP3;USP3;USP3;USP3	NR_046341;NR_046342;NM_001256702;NM_006537	Body;Body;Body;Body	.
chr8_24998740_24998790	GT	NEFL;DOCK5	intergenic	Lung	177	-0.007892	0.06131	0.000891272	1685.66	0.0466814	cg21884589	25010985	12.22	0.673489	0.07518	0.556114	0.623436	0.72951	0.788247	.	.	.	.
chr8_125935591_125935615	GT	LINC00861	ncRNA_intronic	Ovary	122	0.001548	0.0882485	0.000891286	1682.12	0.0630504	cg19609482	125916989	18.614	0.938534	0.0233181	0.896923	0.922747	0.953679	0.970415	.	.	.	.
chr4_110610118_110610144	AT	PANCR	ncRNA_intronic	Colon, transverse	174	0.010154	0.0623474	0.00089135	1685.31	0.0480104	cg23404248	110612039	1.908	0.18681	0.0799359	0.0708355	0.127527	0.238803	0.323328	.	.	.	Island
chr22_39249768_39249818	CG	PDGFB;RPL3	intergenic	Colon, transverse	176	-0.002553	0.0616511	0.000891375	1685.36	0.0480104	cg12019806	39233510	16.283	0.689984	0.0615927	0.602387	0.652539	0.723916	0.807709	PDGFB;PDGFB	NM_002608;NM_033016	Body;Body	S_Shore
chr1_178438881_178438931	TG	RASAL2	intronic	Lung	177	-0.003088	0.0613078	0.000891468	1686.03	0.0466903	cg19020666	178483417	44.511	0.767962	0.0361837	0.703893	0.74674	0.792325	0.826029	.	.	.	N_Shelf
chr20_45492392_45492425	GT	WFDC2;SPINT3	intergenic	Lung	177	0.000962	0.0613058	0.000891648	1686.38	0.0466959	cg21963535	45469645	22.7635	0.0676467	0.0191679	0.0441134	0.0541307	0.0774855	0.100941	WFDC2	NM_006103	TSS200	Island
chr1_156615557_156615573	CT	LOC101928177	ncRNA_intronic	Ovary	122	0.024988	0.0882417	0.000891717	1682.94	0.0630762	cg15101245	156661450	45.885	0.336429	0.0872617	0.184398	0.272831	0.40256	0.48334	.	.	.	S_Shelf
chr2_73233144_73233188	CGGCGC	PRADC1	exonic	Lung	177	0.007596	0.0613035	0.00089185	1686.76	0.0467028	cg05053562	73202180	30.986	0.106827	0.0337454	0.0600416	0.0848007	0.121848	0.160337	NOTO	NM_001134462	TSS200	Island
chr8_38566946_38566994	GT	C8orf86;RNF5P1	intergenic	Lung	177	-0.004481	0.0613035	0.000891854	1686.77	0.0467028	cg04458368	38554164	12.806	0.394223	0.10349	0.229923	0.311424	0.469823	0.565005	.	.	.	.
chr14_53502805_53502938	CTTC	LOC101927620;MIR5580	intergenic	Ovary	122	0.003297	0.088239	0.000891884	1683.25	0.0630856	cg07298784	53550087	47.2155	0.907568	0.0647393	0.79056	0.869614	0.957216	0.974519	.	.	.	.
chr7_74339274_74339320	TATT	CLIP2	intronic	Ovary	122	0.007141	0.088237	0.000892009	1683.49	0.063086	cg26420861	74313791	25.506	0.930154	0.0342544	0.870826	0.911612	0.956242	0.971236	CLIP2;CLIP2	NM_003388;NM_032421	5'UTR;5'UTR	.
chr13_43879751_43879842	GGGCGAGGT	LACC1	intronic	Ovary	122	0.009123	0.0882368	0.000892024	1683.51	0.063086	cg17270104	43878702	1.0945	0.716817	0.0949975	0.561317	0.651421	0.780739	0.8682	LACC1;LACC1;CCDC122	NM_001128303;NM_153218;NM_144974	TSS1500;TSS1500;5'UTR	N_Shore
chr14_76959809_76959841	TTAT	LINC01629	ncRNA_intronic	Colon, transverse	176	-0.006434	0.0616433	0.000892063	1686.66	0.0480405	cg23014794	76960497	0.672	0.931441	0.0289275	0.880518	0.917958	0.952811	0.966412	.	.	.	S_Shelf
chr6_37524047_37524067	TG	LINC02520	ncRNA_intronic	Colon, transverse	176	-0.016885	0.061643	0.000892094	1686.71	0.0480409	cg25019722	37535834	11.777	0.226721	0.11348	0.0623581	0.132533	0.317485	0.405739	.	.	.	Island
chr6_29672289_29672333	AAAT	MOG	UTR3	Lung	177	0.012916	0.0613007	0.000892106	1687.24	0.0467147	cg05279622	29661981	10.33	0.288828	0.0757798	0.188885	0.240197	0.329329	0.404375	MOG;MOG;MOG;MOG;MOG;MOG;MOG;MOG;MOG;MOG;MOG	NM_206813;NM_001170418;NM_206811;NM_206810;NM_206809;NM_001170417;NM_001008229;NM_001008228;NM_206812;NM_002433;NM_206814	Body;Body;Body;Body;Body;Body;Body;Body;Body;Body;Body	.
chr18_39692122_39692146	AAAT	MIR924HG	ncRNA_intronic	Lung	173	-0.005612	0.062692	0.000892169	1687.36	0.0467148	cg17015239	39681289	10.845	0.863971	0.0550202	0.770589	0.834479	0.900524	0.944405	LINC00669	NR_024391	Body	.
chr10_112888224_112888258	GT	VTI1A;TCF7L2	intergenic	Lung	177	0.002693	0.0612997	0.000892195	1687.41	0.0467148	cg24811056	112899857	11.616	0.971241	0.0117193	0.948155	0.964991	0.979601	0.986448	.	.	.	.
chr20_46563615_46563631	GA	SLC13A3	intronic	Ovary	122	-0.010543	0.0882337	0.000892218	1683.88	0.0630966	cg18158855	46574466	10.843	0.892971	0.0656546	0.780548	0.877625	0.934147	0.958042	SLC13A3;SLC13A3;SLC13A3;SLC13A3;SLC13A3	NM_001193342;NM_001011554;NM_001193340;NM_022829;NM_001193339	Body;Body;Body;Body;Body	.
chr1_159942743_159942769	GT	IGSF9	intronic	Lung	177	-0.010951	0.0612991	0.00089225	1687.51	0.0467148	cg15641364	159922416	20.34	0.112647	0.0354273	0.0670658	0.0889421	0.131599	0.179215	TAGLN2	NM_003564	5'UTR	N_Shelf
chr17_41568911_41568955	AC	KRT9	intronic	Lung	177	0.008322	0.061299	0.000892256	1687.53	0.0467148	cg03272310	41548202	20.731	0.410258	0.102049	0.24448	0.347169	0.48665	0.560131	.	.	.	N_Shore
chr6_161240221_161240267	AC	AGPAT4	intronic	Ovary	122	0.016113	0.0882331	0.000892259	1683.96	0.0630966	cg00692088	161201065	39.179	0.925569	0.113902	0.568836	0.950286	0.972299	0.98283	AGPAT4	NM_020133	Body	.
chr8_117667361_117667480	TATTT	MED30;EXT1	intergenic	Ovary	122	-0.00316	0.088231	0.000892389	1684.2	0.0630983	cg09430518	117650329	17.0915	0.46723	0.115491	0.253802	0.397389	0.54604	0.643692	.	.	.	.
chr8_123157719_123157741	CA	TBC1D31	intronic	Ovary	122	-0.006487	0.0882309	0.000892397	1684.22	0.0630983	cg12002745	123167635	9.905	0.827505	0.0437436	0.763807	0.803042	0.851707	0.890514	.	.	.	.
chr19_49012843_49012883	CA	RUVBL2	intronic	Colon, transverse	176	0.00456	0.0616392	0.000892433	1687.36	0.0480577	cg20698253	49042418	29.555	0.745732	0.0911146	0.5864	0.681831	0.820068	0.860605	CGB5	NM_033043	TSS1500	.
chr19_33453317_33453341	AAAT	PEPD	intronic	Ovary	122	0.004056	0.0882301	0.000892445	1684.31	0.0630989	cg17155810	33432836	20.493	0.941049	0.0290036	0.894077	0.925297	0.959914	0.980885	PEPD;PEPD;PEPD	NM_001166057;NM_001166056;NM_000285	Body;Body;Body	.
chr5_140648007_140648060	GT	IK	intronic	Lung	177	-0.00101	0.0612968	0.000892453	1687.9	0.0467238	cg03697716	140674701	26.6675	0.953952	0.0157451	0.923258	0.947251	0.964637	0.975098	DND1;HARS;HARS;HARS;HARS;HARS;HARS;HARS	NM_194249;NM_002109;NM_001289093;NM_001289092;NM_001258042;NM_001258041;NM_001258040;NM_001289094	TSS1500;Body;Body;Body;Body;Body;Body;Body	S_Shore
chr11_26559835_26559875	AC	MUC15	UTR3	Colon, transverse	175	-0.007798	0.0619849	0.000892461	1687.41	0.0480577	cg07956154	26567548	7.693	0.578262	0.17921	0.29489	0.445535	0.71107	0.886324	MUC15;MUC15;MUC15;ANO3	NM_145650;NM_001135092;NM_001135091;NM_031418	5'UTR;5'UTR;5'UTR;Body	.
chr19_17382280_17382315	AAAG	PLVAP;BST2	intergenic	Ovary	121	-0.003223	0.0889399	0.000892481	1684.38	0.0630989	cg16363586	17405520	23.2225	0.105038	0.1343	0.0367309	0.0513774	0.109184	0.1922	BST2	NM_004335	1stExon	.
chr9_134788593_134788688	TGGATAGACAGATAGA	COL5A1	intronic	Colon, transverse	176	0.018637	0.0616386	0.000892483	1687.45	0.0480577	cg21628877	134812173	23.5325	0.465527	0.120748	0.296783	0.38648	0.548609	0.664759	COL5A1;COL5A1	NM_001278074;NM_000093	Body;Body	.
chr1_32982542_32982572	AAC	RNF19B;AK2	intergenic	Ovary	122	0.00464	0.0882291	0.000892507	1684.43	0.0630989	cg04223417	32954343	28.214	0.970091	0.0420974	0.9583	0.9716	0.981514	0.987344	RNF19B;RNF19B;RNF19B	NM_001300826;NM_153341;NM_001127361	Body;Body;Body	.
chr1_21446446_21446494	TTCC	NBPF3	intronic	Lung	177	0.007419	0.0612956	0.000892557	1688.1	0.0467267	cg12900314	21428822	17.648	0.568966	0.0658898	0.462172	0.521422	0.613372	0.670422	.	.	.	Island
chr6_31735807_31735849	CA	CLIC1	intronic	Lung	177	-0.014599	0.0612951	0.000892605	1688.18	0.0467279	cg10095777	31766515	30.687	0.56274	0.093908	0.443652	0.501784	0.617326	0.745387	C6orf27	NM_025258	Body	.
chr16_81181947_81181993	CTTTT	PKD1L2	intronic	Ovary	121	-0.009438	0.0889375	0.000892635	1684.67	0.0631029	cg22877937	81181520	0.45	0.130559	0.055888	0.0601791	0.0943608	0.155157	0.21739	PKD1L2;PKD1L2;PKD1L2;PKD1L2;PKD1L2	NM_001278425;NM_001278423;NR_126532;NM_052892;NM_001076780	TSS200;TSS200;Body;Body;Body	.
chr9_112885440_112885456	TA	SLC46A2	intronic	Lung	174	0.0104	0.0623328	0.000892639	1688.25	0.0467284	cg12066477	112891005	5.557	0.0897413	0.0395836	0.0408394	0.06405	0.11159	0.171891	SLC46A2	NM_033051	TSS200	Island
chr1_65150263_65150286	TC	AK4	intronic	Ovary	122	-0.016004	0.0882269	0.000892648	1684.69	0.0631029	cg23013958	65147182	3.0925	0.243718	0.0634719	0.158707	0.208659	0.257674	0.387471	AK3L1;AK3L1;AK3L1	NM_013410;NM_203464;NM_001005353	TSS1500;TSS1500;TSS1500	N_Shore
chr17_3730454_3730473	AAAT	ITGAE	intronic	Colon, transverse	175	-0.004526	0.0619826	0.00089266	1687.78	0.0480645	cg06468454	3688083	42.3805	0.235098	0.0931036	0.0760648	0.169781	0.301653	0.391759	P2RX5;P2RX5	NM_175080;NM_002561	Body;Body	.
chr11_95284819_95284849	GT	LOC100129203;FAM76B	intergenic	Ovary	122	-0.016175	0.0882267	0.000892664	1684.72	0.0631029	cg08427067	95282302	2.532	0.84288	0.0775684	0.714127	0.818153	0.89268	0.929747	.	.	.	.
chr1_2012279_2012309	AAAAT	CFAP74;GABRD	intergenic	Lung	176	0.005449	0.0616355	0.000892764	1688.49	0.0467323	cg11240722	2029504	17.21	0.960637	0.0169058	0.93515	0.95324	0.971012	0.982026	GABRD	NM_000815	Body	Island
chr18_9716910_9716930	TTTC	RAB31	intronic	Ovary	122	-0.002112	0.0882235	0.000892862	1685.1	0.0631146	cg02675724	9737708	20.788	0.907781	0.0424952	0.825868	0.88763	0.937717	0.958262	RAB31	NM_006868	Body	.
chr5_51386376_51386412	TG	ISL1	intronic	Colon, transverse	176	-0.010117	0.0616335	0.000892939	1688.31	0.0480768	cg15399466	51400225	13.831	0.404908	0.0772323	0.299756	0.354367	0.449365	0.542964	.	.	.	S_Shore
chr10_96677578_96677626	AC	PIK3AP1	intronic	Colon, transverse	176	0.005797	0.0616329	0.000892994	1688.42	0.0480784	cg26422624	96709778	32.176	0.919514	0.0417689	0.839033	0.894459	0.951136	0.97782	PIK3AP1	NM_152309	Body	.
chr18_80177025_80177052	AC	PARD6G-AS1	ncRNA_intronic	Ovary	122	-0.026283	0.0882198	0.0008931	1685.54	0.063129	cg18973878	80147236	29.8025	0.281427	0.0968339	0.152767	0.207405	0.32599	0.460766	LOC100130522;LOC100130522	NR_028339;NR_028340	TSS1500;TSS1500	N_Shore
chr8_9905565_9905601	TGA	MIR124-1;MSRA	intergenic	Colon, transverse	176	-0.014328	0.0616314	0.000893125	1688.66	0.0480841	cg14240994	9867039	38.544	0.895177	0.0395995	0.832616	0.873222	0.923457	0.949534	.	.	.	.
chr3_128587102_128587183	GGAAA	LINC01565;RPN1	intergenic	Ovary	122	0.000444	0.0882186	0.000893173	1685.68	0.0631318	cg25310189	128613207	26.0645	0.961005	0.01787	0.931046	0.949133	0.975216	0.986151	.	.	.	.
chr20_1978620_1978650	TG	PDYN-AS1	ncRNA_intronic	Lung	177	-0.008301	0.0612866	0.000893368	1689.63	0.0467601	cg00672131	1965037	13.598	0.465772	0.0511341	0.391629	0.437669	0.49145	0.551209	.	.	.	.
chr5_54935201_54935253	TGT	LOC102467080;ESM1	intergenic	Ovary	122	0.005422	0.0882143	0.000893446	1686.2	0.0631464	cg03771374	54896479	38.748	0.630595	0.0678729	0.533387	0.588924	0.664321	0.746388	.	.	.	.
chr20_57811940_57812007	TTTAT	NKILA;LINC01742	intergenic	Colon, transverse	176	0.003778	0.0616256	0.000893642	1689.64	0.0481037	cg06166165	57846067	34.0935	0.7836	0.0584698	0.660495	0.746801	0.82941	0.851472	.	.	.	.
chr18_80168573_80168607	TG	PARD6G-AS1	ncRNA_intronic	Ovary	122	0.038452	0.0882102	0.000893701	1686.68	0.0631605	cg19815565	80159732	8.858	0.62555	0.140403	0.403804	0.527853	0.718351	0.86888	LOC100130522;LOC100130522;PARD6G	NR_028340;NR_028339;NM_032510	Body;Body;3'UTR	N_Shore
chr13_45448670_45448710	TTTTA	SLC25A30-AS1;COG3	intergenic	Lung	177	-0.002518	0.0612825	0.000893736	1690.32	0.0467754	cg08349678	45418619	30.071	0.0235969	0.0125239	0.00916714	0.0151182	0.0294413	0.0480482	SLC25A30-AS1;SLC25A30;SLC25A30;SLC25A30	NR_047031;NM_001286807;NM_001286806;NM_001010875	Body;TSS200;TSS200;TSS200	S_Shore
chr3_139675135_139675163	AC	NMNAT3	intronic	Ovary	122	-0.002025	0.0882096	0.000893741	1686.75	0.0631605	cg12817908	139678337	3.188	0.0751074	0.0737504	0.0289139	0.0405246	0.080431	0.148456	NMNAT3	NM_178177	TSS1500	S_Shore
chr2_46987809_46987853	GT	TTC7A	intronic	Colon, transverse	176	0.005224	0.0616244	0.000893745	1689.84	0.0481079	cg05178958	46978808	9.023	0.575708	0.0555145	0.496777	0.538582	0.610689	0.672611	TTC7A;TTC7A;TTC7A;TTC7A;TTC7A;TTC7A;TTC7A;TTC7A	NM_001288955;NM_001288953;NM_001288951;NM_020458;NM_001288953;NM_001288955;NM_001288951;NM_020458	ExonBnd;ExonBnd;ExonBnd;ExonBnd;Body;5'UTR;Body;Body	.
chr19_45177191_45177219	CA	TRAPPC6A	intronic	Colon, transverse	176	0.004656	0.0616241	0.000893773	1689.89	0.048108	cg10750934	45149717	27.488	0.767343	0.0419363	0.702926	0.740119	0.795354	0.838557	.	.	.	N_Shelf
chr19_944325_944349	GT	ARID3A	intronic	Ovary	122	-0.028059	0.0882085	0.00089381	1686.89	0.0631627	cg12713583	940724	3.613	0.68909	0.115485	0.503759	0.618314	0.772054	0.850062	ARID3A	NM_005224	Body	Island
chr12_55661542_55661662	AAAG	OR10P1;METTL7B	intergenic	Colon, transverse	176	0.002312	0.0616235	0.000893828	1689.99	0.0481096	cg02794150	55660970	0.632	0.831195	0.0602047	0.713073	0.796278	0.874468	0.909902	.	.	.	.
chr17_50362926_50362973	TTTA	XYLT2;MRPL27	intergenic	Ovary	122	0.012752	0.0882073	0.000893885	1687.03	0.0631629	cg23247955	50398161	35.2115	0.653775	0.0999855	0.49019	0.5771	0.739271	0.817368	LRRC59	NM_018509	TSS1500	S_Shore
chr5_17352953_17352983	AAAAC	BASP1;LINC02111	intergenic	Ovary	122	0.008464	0.0882071	0.000893899	1687.05	0.0631629	cg00291573	17343852	9.116	0.0645438	0.0600918	0.0336664	0.039602	0.0668913	0.119936	.	.	.	.
chr10_126925724_126925770	TG	DOCK1	intronic	Colon, transverse	176	0.006034	0.0616224	0.000893927	1690.18	0.0481135	cg09634812	126925026	0.721	0.508946	0.0631245	0.407595	0.468162	0.544589	0.627573	DOCK1;DOCK1	NM_001290223;NM_001380	Body;Body	.
chr2_223842983_223843035	TG	AP1S3;WDFY1	intergenic	Ovary	122	-0.00084	0.0882063	0.000893948	1687.14	0.0631629	cg17569486	223837550	5.459	0.0193301	0.0162419	0.0121408	0.0148831	0.0197738	0.0286822	AP1S3;AP1S3	NM_001039569;NM_001039569	1stExon;5'UTR	Island
chr13_31007100_31007142	GT	TEX26;HSPH1	intergenic	Colon, transverse	176	-0.009019	0.0616217	0.000893989	1690.3	0.0481155	cg22488361	31012990	5.869	0.652303	0.107526	0.494038	0.576642	0.720782	0.843684	.	.	.	.
chr16_89489210_89489268	AC	ANKRD11	intronic	Lung	177	-0.008421	0.0612796	0.000893992	1690.81	0.0467875	cg09560549	89506961	17.722	0.731012	0.0576234	0.630622	0.696267	0.769633	0.813154	SPG7;SPG7	NM_199367;NM_003119	TSS1500;TSS1500	N_Shore
chr11_297577_297600	GT	IFITM5	downstream	Colon, transverse	176	-0.012462	0.0616209	0.000894058	1690.43	0.0481178	cg04412883	287938	9.6505	0.538444	0.184927	0.236004	0.403828	0.660336	0.853659	ATHL1	NM_025092	TSS1500	N_Shore
chr4_16084305_16084352	AAAAC	PROM1	upstream	Colon, transverse	176	-0.01352	0.0616206	0.000894089	1690.49	0.0481182	cg21647189	16084191	0.1375	0.177638	0.0712167	0.0876272	0.129193	0.212602	0.336977	PROM1;PROM1	NM_001145848;NM_001145847	TSS200;TSS1500	S_Shore
chr2_232471388_232471434	CA	ALPI;ECEL1	intergenic	Colon, transverse	176	-0.003329	0.0616192	0.000894209	1690.71	0.0481233	cg15986413	232488066	16.655	0.239111	0.0505853	0.158748	0.20494	0.269713	0.321397	ECEL1	NM_004826	TSS1500	Island
chr20_57911270_57911342	AGGA	NKILA;LINC01742	intergenic	Lung	177	0.003208	0.0612761	0.000894303	1691.4	0.0467993	cg26052460	57938680	27.374	0.58426	0.0460708	0.509934	0.556441	0.609882	0.667678	.	.	.	.
chr17_35612880_35612908	CA	AP2B1	intronic	Lung	177	0.004781	0.0612761	0.000894305	1691.4	0.0467993	cg14834285	35570355	42.539	0.577943	0.0698478	0.450642	0.542668	0.618862	0.688098	.	.	.	S_Shelf
chr15_33026410_33026438	CA	FMN1	intronic	Ovary	122	0.0048	0.0882006	0.000894313	1687.83	0.0631793	cg19161424	33068700	42.276	0.26729	0.0655223	0.165698	0.233834	0.294088	0.371957	FMN1	NM_001103184	TSS1500	.
chr14_92448345_92448379	AC	SLC24A4	intronic	Lung	177	-0.002726	0.061276	0.000894316	1691.42	0.0467993	cg26517176	92451715	3.353	0.497037	0.0529476	0.424004	0.463281	0.526791	0.585503	SLC24A4;SLC24A4;SLC24A4	NM_153647;NM_153646;NM_153648	Body;Body;Body	.
chr20_50666183_50666223	TTTCT	RIPOR3	intronic	Ovary	122	-0.002382	0.0881985	0.000894445	1688.08	0.0631862	cg06735626	50690343	24.14	0.766897	0.114095	0.595381	0.70964	0.850257	0.915439	FAM65C;FAM65C	NR_110890;NM_001290268	Body;Body	.
chr2_64913847_64913886	TG	LINC02245	ncRNA_intronic	Colon, transverse	176	-0.005339	0.0616157	0.000894528	1691.32	0.0481363	cg17786894	64904422	9.4445	0.573782	0.0805778	0.455901	0.515292	0.624122	0.709298	.	.	.	.
chr20_31523047_31523053	GG	HM13	intronic	Lung	176	-0.005782	0.0616152	0.000894573	1691.91	0.0468102	cg18101685	31572463	49.413	0.0439982	0.0207384	0.0214662	0.0307917	0.0502697	0.0782086	HM13-AS1	NR_046853	Body	N_Shore
chr20_62692625_62692669	GT	SLCO4A1;NTSR1	intergenic	Lung	177	-0.004895	0.0612725	0.000894625	1692.01	0.0468102	cg08304863	62692919	0.272	0.357633	0.049451	0.281436	0.322752	0.39273	0.435681	.	.	.	.
chr1_19469741_19469785	AC	CAPZB	intronic	Lung	177	-0.006505	0.0612723	0.000894647	1692.05	0.0468102	cg24462980	19436272	33.491	0.856162	0.0754451	0.722035	0.817299	0.910439	0.93904	CAPZB;CAPZB;CAPZB;CAPZB	NM_001206541;NM_001282162;NM_004930;NM_001206540	Body;Body;Body;Body	.
chr4_119415539_119415569	TATTT	LINC01061;GTF2IP12	intergenic	Ovary	121	0.010982	0.0889047	0.00089469	1688.55	0.0632012	cg22183530	119460352	44.798	0.91675	0.0395249	0.848779	0.903296	0.942153	0.957095	LOC645513	NR_037630	Body	.
chr3_10512464_10512517	CA	ATP2B2	intronic	Lung	177	0.001981	0.0612705	0.000894809	1692.35	0.0468174	cg13253704	10480527	31.9635	0.856867	0.0279397	0.805935	0.839101	0.879393	0.898913	ATP2B2;ATP2B2	NM_001683;NM_001001331	5'UTR;5'UTR	.
chr14_28745920_28745948	AAATT	FOXG1-AS1	ncRNA_intronic	Ovary	120	0.002001	0.0896239	0.000894841	1688.83	0.0632095	cg21886425	28759270	13.336	0.0758434	0.0238211	0.0511095	0.0626757	0.0841036	0.104026	.	.	.	.
chr11_70631375_70631416	AC	SHANK2-AS1	ncRNA_intronic	Ovary	122	-0.016216	0.0881901	0.000894973	1689.08	0.0632164	cg06737244	70609204	22.1915	0.581832	0.0758789	0.458871	0.527443	0.635458	0.712915	SHANK2;SHANK2;SHANK2	NR_110766;NM_133266;NM_012309	Body;Body;Body	.
chr6_87127021_87127063	AC	CGA;ZNF292	intergenic	Colon, transverse	176	-0.003296	0.0616095	0.000895075	1692.35	0.0481575	cg26561085	87083201	43.841	0.941278	0.032785	0.885858	0.922409	0.967427	0.980433	.	.	.	.
chr10_129992288_129992379	GAAA	EBF3;C10orf143	intergenic	Ovary	122	0.001294	0.0881883	0.000895088	1689.3	0.0632222	cg14737286	129962942	29.3915	0.103788	0.0549317	0.0580671	0.0756645	0.110162	0.186759	EBF3	NM_001005463	Body	Island
chr3_178778455_178778503	AC	KCNMB2-AS1	ncRNA_intronic	Colon, transverse	176	0.002232	0.0616084	0.00089518	1692.55	0.0481598	cg01076082	178778121	0.358	0.752034	0.0936721	0.569756	0.712488	0.809406	0.886285	KCNMB2;KCNMB2;KCNMB2-AS1;KCNMB2-AS1;KCNMB2	NM_001278911;NM_005832;NR_126560;NR_126561;NM_181361	5'UTR;5'UTR;Body;Body;5'UTR	.
chr6_113930703_113930811	TC	LINC02880;HDAC2	intergenic	Colon, transverse	176	0.001711	0.0616082	0.000895194	1692.58	0.0481598	cg15069235	113968805	38.048	0.582048	0.119939	0.394711	0.489583	0.672505	0.788828	HDAC2	NM_001527	Body	N_Shore
chr11_57551416_57551456	TAAA	UBE2L6	downstream	Ovary	122	-0.012649	0.0881857	0.000895255	1689.61	0.0632269	cg12619347	57513436	38	0.603011	0.0524725	0.523098	0.564703	0.633296	0.703744	SLC43A1	NM_003627	Body	N_Shore
chr2_88625284_88625326	AC	EIF2AK3	intronic	Ovary	122	0.007122	0.0881851	0.000895288	1689.67	0.0632269	cg14502181	88626478	1.173	0.235508	0.0514843	0.166978	0.194609	0.269544	0.319358	EIF2AK3	NM_004836	Body	N_Shore
chr2_172110596_172110628	TTTA	DLX2-DT	downstream	Lung	172	-0.006954	0.0630139	0.000895309	1693.3	0.0468357	cg11557618	172109410	1.202	0.280182	0.0432157	0.214291	0.249167	0.310099	0.351249	.	.	.	S_Shore
chr12_3882592_3882652	AG	PARP11;CCND2-AS1	intergenic	Colon, transverse	176	0.002543	0.0616066	0.000895341	1692.85	0.0481663	cg24358133	3883313	0.691	0.283831	0.105068	0.116672	0.212149	0.350848	0.455471	.	.	.	.
chr5_139755635_139755667	TG	PSD2-AS1;PSD2	intergenic	Lung	177	0.032201	0.0612645	0.000895344	1693.37	0.0468363	cg05457480	139759616	3.965	0.638471	0.115066	0.446454	0.572939	0.710663	0.8282	.	.	.	Island
chr5_136066898_136066938	CA	TGFBI;VTRNA2-1	intergenic	Colon, transverse	176	0.003108	0.0616058	0.000895408	1692.98	0.0481686	cg25287273	136057572	9.346	0.780108	0.0753939	0.671303	0.725153	0.838751	0.900864	TGFBI	NM_000358	Body	.
chr6_41779740_41779770	GCGGC	FRS3	intronic	Ovary	110	-0.012398	0.0975286	0.000895517	1690.11	0.0632406	cg11709138	41806775	27.02	0.958426	0.0312562	0.891289	0.95292	0.976976	0.987331	USP49	NM_018561	Body	S_Shore
chr16_3151829_3151893	AAAAT	CASP16P;OR1F1	intergenic	Colon, transverse	175	-0.005859	0.0619486	0.000895676	1693.49	0.0481816	cg24889334	3129886	21.975	0.123237	0.0556088	0.0474955	0.0786254	0.159285	0.215226	ZNF213-AS1	NR_110900	Body	.
chr1_92507102_92507150	GT	GFI1;EVI5	intergenic	Ovary	122	0.007151	0.0881786	0.000895702	1690.46	0.0632474	cg16394974	92476047	31.079	0.843587	0.0474151	0.768914	0.812985	0.873179	0.920652	GFI1;GFI1;GFI1	NM_001127216;NM_001127215;NM_005263	Body;Body;Body	.
chr16_11966977_11967017	ATTT	TNFRSF17	intronic	Ovary	122	0.019246	0.0881778	0.000895754	1690.55	0.0632474	cg18676586	11964977	2.02	0.187284	0.143707	0.0591279	0.104552	0.222441	0.407741	TNFRSF17	NM_001192	TSS200	.
chr5_148663299_148663330	TTCATG	HTR4;ADRB2	intergenic	Ovary	122	0.015656	0.0881775	0.000895771	1690.59	0.0632474	cg01789829	148678103	14.7885	0.511797	0.0909866	0.395239	0.455504	0.55814	0.649406	.	.	.	.
chr16_89694806_89694902	CCCGCG	CDK10	intronic	Ovary	122	-0.002796	0.0881774	0.00089578	1690.6	0.0632474	cg16570414	89670382	24.472	0.612697	0.0428162	0.556335	0.587685	0.636328	0.668152	C16orf55	NM_153025	3'UTR	S_Shore
chr7_148769397_148769449	CA	CUL1	intronic	Lung	177	-0.005453	0.061259	0.000895844	1694.31	0.0468586	cg09101235	148783234	13.811	0.929114	0.0460063	0.840977	0.908947	0.959863	0.976302	CUL1	NM_003592	Body	Island
chr2_241902311_241902436	CCGCCGCCGCCTCCCCT	LINC01237	ncRNA_intronic	Ovary	122	-0.005172	0.0881763	0.000895847	1690.73	0.0632498	cg11863255	241900598	1.7755	0.406855	0.0646703	0.320168	0.361025	0.445722	0.518128	LINC01237	NR_110220	Body	N_Shore
chr6_149449925_149449955	TG	ZC3H12D	UTR3	Lung	177	0.00345	0.0612578	0.00089595	1694.51	0.0468628	cg02646235	149441381	8.559	0.758431	0.0674277	0.658854	0.715348	0.803282	0.853172	.	.	.	.
chr11_118565457_118565521	TGGGG	IFT46	intronic	Colon, transverse	176	0.004827	0.0615993	0.00089599	1694.08	0.0481944	cg26954138	118566414	0.925	0.337211	0.116693	0.158552	0.252295	0.411935	0.545089	C11orf60;C11orf60	NM_001168618;NM_020153	TSS1500;TSS1500	.
chr3_105368223_105368263	AG	ALCAM	intronic	Colon, transverse	176	0.002753	0.0615986	0.00089605	1694.19	0.0481963	cg15054274	105353839	14.404	0.165609	0.0750902	0.0659281	0.108763	0.215736	0.306471	.	.	.	Island
chr20_46021439_46021463	GAAT	SLC12A5-AS1	ncRNA_intronic	Lung	177	-0.006954	0.0612562	0.000896089	1694.78	0.0468688	cg21939911	46016332	5.119	0.687532	0.0449552	0.610539	0.661357	0.713326	0.764839	MMP9	NM_004994	Body	S_Shore
chr2_64099165_64099202	AC	PELI1	intronic	Ovary	122	0.005567	0.0881713	0.000896162	1691.32	0.0632696	cg09425326	64089525	9.6585	0.96363	0.0212178	0.929648	0.958887	0.975536	0.985486	.	.	.	.
chr7_1767641_1767673	AC	ELFN1;MAD1L1	intergenic	Ovary	122	0.025707	0.0881705	0.000896215	1691.42	0.063271	cg16861968	1753142	14.515	0.523796	0.0783185	0.401103	0.469324	0.586514	0.652051	.	.	.	.
chr5_169014096_169014124	AGGC	SLIT3-AS1	ncRNA_intronic	Colon, transverse	176	-0.031064	0.0615957	0.000896311	1694.69	0.0482089	cg04617596	168978340	35.77	0.75844	0.159717	0.438024	0.678754	0.872898	0.94055	SLIT3;SLIT3	NM_003062;NM_001271946	Body;Body	.
chr5_146900543_146900599	TTCC	PPP2R2B	intronic	Colon, transverse	176	0.001386	0.0615949	0.000896385	1694.83	0.0482102	cg21585936	146871982	28.589	0.960207	0.0228208	0.927507	0.955464	0.972332	0.979902	PPP2R2B;PPP2R2B;PPP2R2B;PPP2R2B;PPP2R2B;PPP2R2B;PPP2R2B	NM_181674;NM_001127381;NM_181677;NM_181678;NM_181676;NM_181675;NM_004576	Body;Body;Body;5'UTR;Body;Body;Body	.
chr9_16400153_16400189	AC	C9orf92;BNC2	intergenic	Colon, transverse	176	-0.003928	0.0615938	0.000896484	1695.02	0.0482128	cg05681060	16413755	13.584	0.287926	0.0725283	0.173304	0.235665	0.342502	0.406599	BNC2	NM_017637	3'UTR	.
chr1_206673166_206673192	GT	DYRK3;MAPKAPK2	intergenic	Ovary	122	-0.019049	0.0881661	0.000896495	1691.95	0.0632817	cg08128274	206658698	14.481	0.39283	0.0829739	0.270433	0.343474	0.425161	0.524157	.	.	.	.
chr5_127757767_127757799	AC	CCDC192	intronic	Ovary	122	0.009139	0.0881657	0.000896522	1692	0.0632817	cg17080727	127740110	17.673	0.586167	0.0598911	0.494832	0.543158	0.629799	0.677399	.	.	.	.
chr18_50357013_50357051	TG	CXXC1;SKA1	intergenic	Ovary	122	0.007253	0.0881655	0.000896534	1692.03	0.0632817	cg18742986	50340379	16.653	0.939147	0.0325503	0.876884	0.920167	0.961718	0.98277	.	.	.	Island
chr9_114619293_114619321	CA	TMEM268	intronic	Lung	177	-0.004726	0.0612505	0.000896604	1695.75	0.0468931	cg18521771	114610959	8.348	0.539895	0.036925	0.473875	0.516905	0.563822	0.600947	C9orf91	NM_153045	TSS1500	N_Shore
chr19_7806070_7806120	AC	CLEC4GP1;EVI5L	intergenic	Colon, transverse	176	-0.00363	0.0615911	0.000896718	1695.46	0.048224	cg23228218	7844033	37.938	0.893952	0.0432374	0.814887	0.871643	0.923059	0.945794	EVI5L	NM_145245	5'UTR	N_Shelf
chr5_122789474_122789504	AC	SNX2	intronic	Colon, transverse	176	0.002341	0.0615907	0.000896758	1695.53	0.0482247	cg12760112	122751705	37.784	0.931177	0.0491514	0.885023	0.92241	0.952682	0.966837	.	.	.	.
chr10_71889321_71889368	CT	PSAP;CHST3	intergenic	Lung	177	-0.002245	0.061248	0.000896831	1696.18	0.0469037	cg12789364	71894234	4.8895	0.605458	0.0709393	0.460268	0.570998	0.655418	0.701111	.	.	.	.
chr12_109556648_109556693	CA	MMAB	UTR3	Ovary	122	-0.00456	0.0881584	0.000896982	1692.87	0.0633052	cg07790935	109548410	8.2605	0.5759	0.0387872	0.51381	0.550763	0.60517	0.632699	.	.	.	.
chr7_3269860_3269920	GAAG	LOC100129603;SDK1	intergenic	Lung	177	0.004017	0.0612462	0.00089699	1696.48	0.0469094	cg05455729	3299091	29.201	0.924976	0.0404357	0.851554	0.907208	0.953661	0.972839	.	.	.	N_Shore
chr5_55677926_55677962	TG	SLC38A9	intronic	Ovary	122	-0.005044	0.0881581	0.000897001	1692.91	0.0633052	cg23499642	55694289	16.345	0.484897	0.0687005	0.370315	0.448727	0.526757	0.582585	SLC38A9;SLC38A9;SLC38A9;SLC38A9;SLC38A9	NM_001258287;NM_001258286;NR_047649;NM_173514;NM_001282429	TSS1500;TSS1500;TSS1500;Body;5'UTR	.
chr7_134767195_134767225	TG	BPGM;CALD1	intergenic	Colon, transverse	176	0.008447	0.0615871	0.00089708	1696.14	0.0482407	cg27284032	134736098	31.112	0.916537	0.0408039	0.846337	0.894665	0.948241	0.971353	.	.	.	.
chr22_38210623_38210661	GT	MAFF	intronic	Colon, transverse	176	0.004139	0.0615857	0.000897204	1696.38	0.0482434	cg17652424	38178111	32.531	0.530241	0.0694345	0.412562	0.480716	0.576646	0.644401	PLA2G6;PLA2G6	NM_003560;NM_001004426	5'UTR;5'UTR	N_Shelf
chr17_80980485_80980505	TGAG	LOC400627;CHMP6	intergenic	Colon, transverse	176	0.023616	0.0615857	0.000897208	1696.38	0.0482434	cg03398951	80942042	38.453	0.714222	0.121684	0.520064	0.626051	0.79946	0.922078	RPTOR;RPTOR	NM_020761;NM_001163034	Body;Body	Island
chr20_7345651_7345707	ATCT	LINC01751;LINC01706	intergenic	Lung	176	0.008318	0.0615846	0.000897302	1697.07	0.0469231	cg01188674	7347692	2.013	0.638035	0.0523715	0.546591	0.615606	0.671253	0.716906	LOC101929312	NR_110610	Body	.
chr1_201702672_201702732	TC	IPO9-AS1	ncRNA_intronic	Ovary	122	0.008681	0.088153	0.000897326	1693.52	0.0633258	cg16841043	201676020	26.682	0.883798	0.0405665	0.799344	0.860464	0.912811	0.937639	NAV1	NM_020443	Body	.
chr2_86223735_86223761	TC	REEP1	intronic	Ovary	122	0.023549	0.0881512	0.000897439	1693.73	0.0633296	cg12763660	86202159	21.589	0.535951	0.0833197	0.412901	0.478615	0.591046	0.655564	MRPL35;MRPL35	NM_016622;NM_145644	Body;Body	.
chr2_54562696_54562735	TG	SPTBN1	intronic	Ovary	122	0.00104	0.0881494	0.000897553	1693.95	0.0633296	cg22537928	54562093	0.6225	0.968985	0.0155107	0.945096	0.961886	0.978214	0.988426	SPTBN1;SPTBN1	NM_003128;NM_178313	Body;Body	S_Shelf
chr13_100524374_100524412	GT	PCCA	intronic	Ovary	122	-0.003568	0.0881487	0.000897597	1694.03	0.0633296	cg02771673	100484849	39.544	0.928677	0.0561356	0.866333	0.916128	0.957543	0.970876	PCCA;PCCA	NM_001127692;NM_000282	Body;Body	.
chr19_39925095_39925137	AAG	FCGBP	intronic	Lung	177	0.00212	0.0612394	0.0008976	1697.63	0.0469374	cg17757000	39970516	45.4	0.275959	0.0418209	0.216233	0.250129	0.302969	0.341347	PSMC4;PSMC4	NM_006503;NM_153001	TSS1500;TSS1500	N_Shore
chr19_38818901_38818933	TG	ECH1	intronic	Ovary	122	0.004717	0.0881485	0.000897609	1694.05	0.0633296	cg03518311	38857699	38.782	0.478927	0.0560785	0.412957	0.450253	0.499032	0.538764	.	.	.	.
chr12_113591392_113591436	GAAA	LHX5-AS1;LINC01234	intergenic	Ovary	122	0.001099	0.0881484	0.000897615	1694.07	0.0633296	cg18934467	113636349	44.935	0.0631815	0.0237832	0.0366011	0.0466983	0.0741142	0.120199	.	.	.	.
chr8_74002074_74002152	CTTT	LY96	intronic	Colon, transverse	176	-0.004291	0.0615804	0.000897677	1697.27	0.0482659	cg17586533	73975764	26.349	0.222153	0.113194	0.0532055	0.123927	0.321221	0.396938	TMEM70;TMEM70;TMEM70	NM_017866;NM_001040613;NR_033334	TSS1500;TSS1500;TSS1500	N_Shore
chr1_155945280_155945322	GT	RXFP4;ARHGEF2	intergenic	Lung	177	-0.004261	0.0612383	0.000897701	1697.82	0.0469414	cg11216632	155974864	29.563	0.149741	0.0404066	0.0911113	0.12095	0.174571	0.215386	ARHGEF2;ARHGEF2;ARHGEF2	NM_001162383;NM_001162384;NM_004723	Body;Body;5'UTR	N_Shelf
chr17_49865631_49865677	GT	TAC4;DLX4	intergenic	Lung	177	0.005131	0.0612371	0.000897806	1698.02	0.0469442	cg04780157	49848845	16.809	0.839769	0.0624733	0.718497	0.798754	0.887933	0.930424	TAC4;TAC4;TAC4;TAC4;TAC4	NM_001077505;NM_170685;NM_001077506;NM_001077504;NM_001077503	TSS1500;TSS1500;TSS1500;TSS1500;TSS1500	N_Shelf
chr1_9201768_9201821	CCT	LNCTAM34A;H6PD	intergenic	Lung	177	-0.001278	0.0612369	0.00089783	1698.07	0.0469442	cg17848458	9200690	1.1045	0.563377	0.0473383	0.479834	0.536306	0.59798	0.636399	.	.	.	S_Shore
chr1_214866305_214866341	GA	CENPF;KCNK2	intergenic	Ovary	122	-0.002093	0.0881447	0.00089785	1694.51	0.0633438	cg16355534	214868556	2.233	0.967542	0.0156465	0.941432	0.961698	0.977251	0.985136	.	.	.	N_Shore
chr6_3266731_3266743	AC	PSMG4	UTR3	Colon, transverse	176	-0.006549	0.0615785	0.000897853	1697.6	0.0482726	cg05283252	3273205	6.468	0.859869	0.0343233	0.798522	0.836277	0.885894	0.908808	SLC22A23;SLC22A23	NM_021945;NM_015482	Body;Body	.
chr6_30787824_30787885	AAAAAT	HCG20	ncRNA_intronic	Colon, transverse	175	-0.003461	0.0619238	0.000897888	1697.67	0.0482726	cg05803761	30770054	17.8005	0.535877	0.105166	0.354871	0.470055	0.608618	0.696048	.	.	.	.
chr17_43317155_43317181	TTC	RNU2-1;LINC00910	intergenic	Colon, transverse	176	-0.000212	0.0615779	0.000897903	1697.7	0.0482726	cg09110006	43359440	42.272	0.970073	0.0224597	0.922388	0.96511	0.984298	0.989994	.	.	.	N_Shore
chr9_95514621_95514647	GT	PTCH1	intronic	Ovary	122	0.004174	0.0881436	0.000897921	1694.64	0.0633464	cg13456470	95504484	10.15	0.0933529	0.0813553	0.0300415	0.0472499	0.106762	0.191798	PTCH1;PTCH1;PTCH1;PTCH1;PTCH1;PTCH1;PTCH1	NM_001083607;NM_001083605;NM_000264;NM_001083602;NM_001083606;NM_001083604;NM_001083603	5'UTR;5'UTR;Body;Body;5'UTR;5'UTR;Body	N_Shore
chr20_1342147_1342171	CA	FKBP1A-SDCBP2;SDCBP2-AS1	ncRNA_intronic	Ovary	122	0.001381	0.0881423	0.000898004	1694.8	0.0633499	cg17202488	1337090	5.069	0.0192121	0.0116703	0.00983121	0.0128605	0.0227	0.0370102	FKBP1A-SDCBP2;SDCBP2-AS1;SDCBP2-AS1;SDCBP2-AS1	NR_037661;NR_040049;NR_040048;NR_040047	Body;Body;Body;Body	.
chr5_56259960_56259984	GT	ANKRD55;LINC01948	intergenic	Colon, transverse	176	0.005772	0.0615764	0.000898037	1697.95	0.0482779	cg25648519	56261343	1.371	0.767589	0.0889371	0.617088	0.708113	0.824985	0.921793	.	.	.	.
chr19_32902010_32902055	TG	CEP89	intronic	Colon, transverse	176	-0.002463	0.0615761	0.000898069	1698.01	0.0482779	cg16524284	32862432	39.6005	0.876011	0.0433751	0.793322	0.853356	0.906204	0.939653	SLC7A9;SLC7A9	NM_001126335;NM_014270	Body;Body	S_Shelf
chr17_78386945_78387017	TGA	PGS1	intronic	Colon, transverse	176	0.004272	0.0615754	0.000898132	1698.13	0.0482794	cg22297934	78425590	38.609	0.908344	0.0346411	0.843167	0.887126	0.932527	0.951036	DNAH17	NM_173628	Body	Island
chr11_117858713_117858780	TCCT	FXYD6;FXYD6-FXYD2	intronic	Lung	177	0.003091	0.0612317	0.000898296	1698.95	0.0469673	cg20328588	117877219	18.4725	0.253498	0.0432822	0.193743	0.220336	0.27938	0.317935	FXYD6;FXYD6;FXYD6;FXYD6;FXYD6	NM_001164831;NM_022003;NM_001164832;NM_001164837;NM_001164836	5'UTR;TSS200;TSS200;TSS200;TSS200	S_Shore
chr9_96447277_96447324	AC	ZNF367;HABP4	intergenic	Lung	177	0.004151	0.0612299	0.000898457	1699.25	0.0469744	cg14478368	96447425	0.1245	0.854461	0.0621679	0.729589	0.823026	0.896088	0.933776	.	.	.	N_Shelf
chr12_121039539_121039572	GTTTTTTT	OASL	upstream	Ovary	117	-0.003403	0.0918012	0.000898466	1695.67	0.0633758	cg23787031	121012578	26.9775	0.790862	0.0641057	0.677398	0.755544	0.835095	0.878212	C12orf43	NM_022895	Body	N_Shelf
chr7_45186046_45186098	TG	RAMP3;ADCY1	intergenic	Ovary	122	-0.003234	0.0881349	0.000898471	1695.68	0.0633758	cg10585226	45152984	33.088	0.344049	0.0587422	0.268777	0.296144	0.385999	0.460339	.	.	.	.
chr3_139675135_139675163	AC	NMNAT3	intronic	Ovary	122	-0.000817	0.0881344	0.000898505	1695.75	0.0633758	cg15878317	139677940	2.791	0.0340224	0.0285004	0.0194797	0.0236169	0.0376334	0.0536166	NMNAT3;NMNAT3	NM_178177;NM_178177	1stExon;5'UTR	Island
chr7_137969761_137969793	AC	CREB3L2	intronic	Colon, transverse	176	-0.004079	0.0615704	0.000898578	1698.97	0.048302	cg07694984	137936263	33.514	0.868	0.0585489	0.748248	0.84534	0.904475	0.948206	CREB3L2;CREB3L2	NM_194071;NM_001253775	Body;Body	.
chr11_120329004_120329026	GT	TLCD5	intronic	Lung	177	-0.002372	0.0612279	0.000898637	1699.59	0.0469826	cg23053021	120329260	0.245	0.916857	0.0259399	0.873395	0.898596	0.93698	0.952227	TMEM136;TMEM136;TMEM136;TMEM136;TMEM136;TMEM136;TMEM136	NM_001198675;NM_001198673;NM_001198672;NM_001198670;NM_174926;NM_001198674;NM_001198671	5'UTR;5'UTR;5'UTR;Body;Body;Body;Body	S_Shelf
chr6_29726559_29726583	TG	HLA-F	intronic	Colon, transverse	176	-0.009614	0.0615695	0.000898656	1699.12	0.0483048	cg13819127	29749591	23.02	0.28218	0.0596756	0.178998	0.247042	0.3231	0.370267	LOC285830;LOC285830	NR_026972;NR_026973	TSS1500;TSS1500	S_Shore
chr20_31894720_31894744	AC	TTLL9	intronic	Lung	177	0.006983	0.0612269	0.000898731	1699.77	0.0469862	cg04174986	31880352	14.38	0.117348	0.0212194	0.0863683	0.10113	0.131142	0.150586	TTLL9	NM_001008409	Body	S_Shore
chr11_33166264_33166301	TG	CSTF3-DT	ncRNA_intronic	Lung	177	-0.005413	0.0612263	0.000898784	1699.87	0.0469876	cg18008653	33163830	2.4525	0.867271	0.0733662	0.721671	0.83213	0.924163	0.951013	.	.	.	S_Shelf
chr3_48074676_48074726	TG	MAP4	intronic	Ovary	122	0.003981	0.0881282	0.000898903	1696.5	0.0634015	cg20575261	48058115	16.586	0.821605	0.0744364	0.694608	0.787466	0.874003	0.916156	MAP4;MAP4;MAP4	NM_002375;NM_001134364;NM_030885	5'UTR;5'UTR;5'UTR	.
chr12_128392064_128392098	TC	TMEM132C	intronic	Colon, transverse	176	0.002589	0.0615664	0.000898932	1699.64	0.0483156	cg03714142	128398260	6.179	0.680514	0.0412459	0.612524	0.655876	0.707825	0.745471	TMEM132C	NM_001136103	Body	.
chr20_36143137_36143181	TG	EPB41L1	intronic	Colon, transverse	176	-0.005109	0.0615664	0.000898933	1699.65	0.0483156	cg12165383	36124363	18.796	0.864587	0.0411435	0.797604	0.84057	0.890503	0.935808	EPB41L1;EPB41L1;EPB41L1;EPB41L1	NM_001258330;NM_001258331;NM_001258329;NM_177996	5'UTR;5'UTR;5'UTR;5'UTR	.
chr11_415207_415249	GT	SIGIRR	intronic	Ovary	122	-0.004718	0.0881258	0.000899052	1696.78	0.0634096	cg08200582	442649	27.421	0.139889	0.0659207	0.0589555	0.0956987	0.169184	0.228957	ANO9	NM_001012302	TSS1500	.
chr5_157044563_157044677	AGAA	HAVCR1	intronic	Lung	177	0.001575	0.0612233	0.000899058	1700.39	0.0469991	cg05521497	157049865	5.245	0.312694	0.0711498	0.216421	0.259748	0.353349	0.440376	HAVCR1;HAVCR1;HAVCR1	NM_001308156;NM_012206;NM_001173393	Body;Body;Body	.
chr2_112812179_112812227	CAGTAG	IL1A;IL1B	intergenic	Lung	177	-0.005436	0.0612224	0.000899135	1700.54	0.0470008	cg07163839	112843547	31.344	0.888728	0.0404523	0.817659	0.870477	0.915175	0.945104	.	.	.	.
chr19_39476674_39476718	GT	SUPT5H	downstream	Ovary	122	-0.006356	0.0881231	0.000899222	1697.1	0.0634149	cg19019528	39479625	2.929	0.920781	0.0318322	0.862172	0.907407	0.942744	0.963442	TIMM50	NM_001001563	TSS1500	N_Shore
chr5_142143993_142144026	TAA	NDFIP1	intronic	Ovary	121	0.002028	0.0888326	0.000899227	1697.11	0.0634149	cg24318719	142185110	41.1005	0.0396623	0.048441	0.0185786	0.0238893	0.036589	0.0672585	.	.	.	.
chr1_94556893_94556913	TATT	MIR12133;SLC44A3-AS1	intergenic	Colon, transverse	175	0.014488	0.0619086	0.00089924	1700.23	0.0483307	cg06945807	94596060	39.157	0.768401	0.100894	0.609802	0.699374	0.828508	0.952253	.	.	.	.
chr9_70118297_70118347	AC	MAMDC2	intronic	Lung	177	-0.000514	0.0612192	0.000899428	1701.09	0.0470135	cg08924833	70165794	47.472	0.965724	0.0157574	0.931991	0.960906	0.975287	0.982832	MAMDC2-AS1;MAMDC2;MAMDC2	NR_040076;NR_125850;NM_153267	Body;Body;Body	.
chr1_154420511_154420539	TTTA	IL6R	intronic	Lung	177	-0.006674	0.0612184	0.000899494	1701.21	0.0470157	cg22918984	154434534	14.009	0.55245	0.0724282	0.45336	0.501652	0.597948	0.668524	IL6R;IL6R;IL6R;IL6R;IL6R;IL6R	NM_181359;NM_001206866;NM_000565;NM_001206866;NM_181359;NM_000565	ExonBnd;ExonBnd;ExonBnd;Body;Body;Body	.
chr15_38105691_38105727	GA	LINC01852;SPRED1	intergenic	Colon, transverse	176	0.001869	0.0615601	0.000899495	1700.71	0.0483411	cg19746681	38058933	46.776	0.298576	0.0809694	0.182635	0.235369	0.34898	0.440371	LOC101928227	NR_120330	Body	.
chr7_27121220_27121262	GT	HOXA3	intronic	Colon, transverse	176	-0.002776	0.06156	0.00089951	1700.74	0.0483411	cg11227540	27129891	8.65	0.389349	0.125133	0.163297	0.312956	0.471959	0.578911	HOXA4	NM_002141	Body	N_Shore
chr6_29568362_29568473	CTT	UBD;SNORD32B	intergenic	Colon, transverse	176	-0.001399	0.0615596	0.000899543	1700.8	0.0483415	cg07436579	29613340	44.9225	0.915838	0.0261117	0.870839	0.899397	0.936608	0.956581	GABBR1;GABBR1;GABBR1	NM_021904;NM_021903;NM_001470	Body;Body;Body	.
chr12_54568467_54568511	AC	PDE1B	intronic	Colon, transverse	176	-0.002024	0.061558	0.000899688	1701.07	0.0483465	cg03782220	54591947	23.458	0.797612	0.0657485	0.707372	0.767828	0.833985	0.878493	.	.	.	S_Shelf
chr9_114588510_114588540	GT	ATP6V1G1	intronic	Ovary	122	-0.018599	0.0881157	0.000899697	1698	0.0634385	cg14391907	114587264	1.261	0.165601	0.113468	0.0422577	0.0861277	0.209923	0.354415	ATP6V1G1	NM_004888	TSS1500	N_Shore
chr1_206526269_206526293	GT	RASSF5	intronic	Ovary	122	-0.004707	0.0881126	0.000899893	1698.37	0.0634453	cg13052638	206504386	21.895	0.610421	0.130175	0.37053	0.538784	0.705979	0.784883	.	.	.	N_Shelf
chr1_156660388_156660406	TG	BCAN	downstream	Lung	177	-0.021326	0.0612137	0.000899918	1702.02	0.0470353	cg04671462	156677810	17.413	0.112309	0.0622732	0.044881	0.0663032	0.138355	0.236738	NES	NM_006617	TSS1500	S_Shore
chr3_194583889_194583921	CGG	TMEM44-AS1	upstream	Colon, transverse	176	0.004573	0.0615553	0.000899934	1701.54	0.0483566	cg19410732	194584353	0.448	0.0812455	0.0307048	0.042214	0.0618741	0.0960294	0.145777	.	.	.	S_Shore
chr7_76477147_76477166	CCCG	DTX2	intronic	Colon, transverse	176	0.012265	0.0615552	0.00089994	1701.55	0.0483566	cg22169427	76513861	36.7045	0.863275	0.0580989	0.753875	0.830392	0.906067	0.945767	UPK3B;UPK3B	NM_182684;NM_030570	Body;Body	N_Shelf
chr17_50169414_50169446	AC	SGCA	intronic	Ovary	122	-0.006654	0.088111	0.000899994	1698.56	0.06345	cg02411088	50181200	11.77	0.857193	0.0507845	0.768692	0.824216	0.892212	0.925987	.	.	.	.
chr8_67607072_67607106	TCT	CPA6	intronic	Colon, transverse	176	-0.00072	0.0615542	0.00090003	1701.72	0.0483568	cg00298922	67580635	26.454	0.970248	0.0130504	0.94308	0.964171	0.979722	0.986937	CPA6	NM_020361	Body	.
chr8_70403847_70403877	CCT	NCOA2	intronic	Colon, transverse	176	-0.002529	0.0615542	0.000900032	1701.72	0.0483568	cg03816951	70356663	47.199	0.965161	0.0128749	0.942034	0.957609	0.975426	0.981	NCOA2	NM_006540	5'UTR	.
chr16_87043053_87043164	CCAAACCACGAGCTTCC	LINC02188;LINC02181	intergenic	Lung	177	0.004964	0.061212	0.000900072	1702.31	0.047042	cg05479109	87044258	1.1495	0.745168	0.0710622	0.628947	0.694921	0.794567	0.847361	.	.	.	.
chr16_23409064_23409088	GT	COG7	intronic	Colon, transverse	176	0.002308	0.0615507	0.000900346	1702.32	0.0483674	cg26115550	23386634	22.442	0.922462	0.0394142	0.846816	0.900217	0.951017	0.971795	.	.	.	.
chr6_39311072_39311120	CA	KCNK17	intronic	Colon, transverse	176	0.001727	0.0615499	0.000900419	1702.46	0.0483693	cg20333434	39322948	11.852	0.782602	0.0418515	0.718298	0.750866	0.810797	0.852249	KCNK16;KCNK16;KCNK16;KCNK16	NM_001135107;NM_001135106;NM_001135105;NM_032115	TSS1500;TSS1500;TSS1500;TSS1500	.
chr19_39862456_39862489	AAT	FCGBP	downstream	Ovary	122	-0.004748	0.0881033	0.000900484	1699.48	0.0634654	cg18588295	39902495	40.0225	0.801624	0.0422745	0.737172	0.777527	0.826655	0.874546	FCGBP	NM_003890	Body	Island
chr11_12783098_12783134	TG	TEAD1	intronic	Ovary	122	-0.010891	0.0881032	0.000900489	1699.49	0.0634654	cg10427430	12762128	20.988	0.40037	0.100219	0.26552	0.333195	0.452976	0.556794	TEAD1	NM_021961	5'UTR	.
chr19_38679568_38679600	GT	ACTN4	intronic	Ovary	122	-0.005763	0.0881031	0.000900497	1699.51	0.0634654	cg20934389	38715866	36.282	0.795275	0.0954867	0.628694	0.738788	0.867423	0.918467	ACTN4	NM_004924	Body	.
chr2_174759929_174759959	AC	CHRNA1	intronic	Ovary	122	0.009069	0.0881029	0.00090051	1699.53	0.0634654	cg05649009	174765122	5.178	0.872457	0.0762137	0.719961	0.837392	0.928515	0.956606	CHRNA1;CHRNA1	NM_001039523;NM_000079	TSS1500;TSS1500	.
chr15_67222242_67222283	CA	AAGAB	intronic	Ovary	122	-0.001854	0.0881025	0.000900537	1699.58	0.0634654	cg09991486	67256461	34.1985	0.898986	0.0485619	0.807804	0.87813	0.931008	0.966259	AAGAB;IQCH;IQCH;IQCH;IQCH;IQCH	NM_001271885;NM_022784;NM_001284349;NM_001284348;NM_001284347;NM_001031715	TSS1500;Body;5'UTR;5'UTR;5'UTR;Body	S_Shore
chr3_4280814_4280872	GT	LRRN1;SETMAR	intergenic	Ovary	122	0.00459	0.0881023	0.000900549	1699.6	0.0634654	cg04957729	4270923	9.92	0.614491	0.0965828	0.459131	0.559521	0.679166	0.76558	.	.	.	.
chr12_672954_672984	GT	NINJ2;WNK1	intergenic	Ovary	122	-0.040964	0.0881008	0.000900644	1699.78	0.0634663	cg19692784	630787	42.182	0.542666	0.24001	0.154611	0.387287	0.744492	0.91783	LOC100049716;NINJ2;NINJ2	NR_122124;NM_016533;NM_001294346	TSS200;Body;5'UTR	.
chr16_24841308_24841341	AG	TNRC6A;SLC5A11	intergenic	Ovary	122	-0.017902	0.0881005	0.000900664	1699.82	0.0634663	cg20717474	24845867	4.5425	0.717977	0.0612865	0.618809	0.681718	0.752988	0.826322	SLC5A11;SLC5A11;SLC5A11;SLC5A11;SLC5A11;SLC5A11;SLC5A11;SLC5A11;SLC5A11	NM_052944;NM_001258411;NM_001258414;NM_001258413;NM_001258412;NM_001258411;NM_001258412;NM_001258414;NM_001258413	TSS1500;1stExon;1stExon;1stExon;1stExon;5'UTR;5'UTR;5'UTR;5'UTR	.
chr21_33971510_33971538	AC	LINC00649	downstream	Ovary	122	-0.003879	0.0880984	0.000900794	1700.07	0.0634708	cg23990781	33968316	3.208	0.96775	0.0187478	0.938341	0.962044	0.979347	0.987609	LINC00649	NR_038883	Body	.
chr14_92633856_92633880	GT	RIN3	intronic	Colon, transverse	176	0.016521	0.0615447	0.000900878	1703.32	0.0483926	cg22090574	92635362	1.494	0.843868	0.0779226	0.679563	0.810511	0.902672	0.925637	RIN3	NM_024832	Body	.
chr1_180695408_180695441	TG	XPR1	intronic	Lung	177	0.009226	0.061203	0.000900883	1703.84	0.0470818	cg14838757	180693524	1.9005	0.949582	0.0393186	0.910661	0.944452	0.964889	0.976122	XPR1;XPR1	NM_004736;NM_001135669	Body;Body	.
chr14_54535359_54535393	CA	CGRRF1	intronic	Ovary	122	-0.005966	0.088096	0.000900947	1700.35	0.063479	cg02802783	54493643	41.733	0.559086	0.0822801	0.442978	0.509945	0.606271	0.679133	.	.	.	.
chr22_50013546_50013609	GT	IL17REL	upstream	Ovary	122	-0.002644	0.0880955	0.000900977	1700.41	0.063479	cg03721641	50012816	0.7615	0.224172	0.0919746	0.128016	0.168835	0.248356	0.403855	IL17REL	NM_001001694	TSS200	N_Shore
chr22_47655586_47655630	AC	LOC284930	ncRNA_intronic	Lung	177	-0.005213	0.0612014	0.000901026	1704.11	0.0470868	cg03837314	47679501	23.893	0.814276	0.0716909	0.689974	0.787537	0.860756	0.894771	LOC284930	NR_122046	Body	.
chr2_85732938_85732970	GA	GNLY;ATOH8	intergenic	Lung	177	0.001783	0.0612014	0.000901029	1704.12	0.0470868	cg08444919	85746470	13.516	0.475104	0.0581012	0.370186	0.439343	0.515755	0.557448	.	.	.	.
chr21_43904065_43904103	GT	AGPAT3	intronic	Colon, transverse	176	-0.001808	0.0615427	0.000901065	1703.68	0.0484013	cg17338929	43946910	42.826	0.958342	0.0150829	0.929983	0.953084	0.968773	0.976576	AGPAT3;AGPAT3	NM_020132;NM_001037553	5'UTR;5'UTR	S_Shelf
chr7_25826842_25826963	AAGA	LOC646588;MIR148A	intergenic	Ovary	122	0.002972	0.0880939	0.000901083	1700.61	0.063484	cg18524788	25851188	24.2855	0.630046	0.201873	0.263659	0.495141	0.786218	0.92104	.	.	.	N_Shore
chr9_73115560_73115574	GA	ALDH1A1;ANXA1	intergenic	Lung	177	-0.002799	0.0612003	0.000901134	1704.32	0.047091	cg12024427	73134145	18.578	0.692554	0.0693745	0.574105	0.645397	0.742752	0.799569	.	.	.	.
chr19_10286357_10286373	GT	ICAM1	UTR3	Lung	177	-0.01448	0.0611995	0.000901201	1704.44	0.0470931	cg04295144	10296508	10.143	0.676153	0.0700594	0.54814	0.634027	0.723311	0.786495	ICAM5	NM_003259	Body	Island
chr10_101830681_101830709	CA	KCNIP2	intronic	Lung	177	-0.003776	0.0611993	0.000901224	1704.49	0.0470931	cg16136636	101840509	9.814	0.052226	0.0161229	0.0310058	0.0401943	0.06289	0.079626	KCNIP2;KCNIP2;KCNIP2;KCNIP2;KCNIP2;KCNIP2;KCNIP2	NM_173194;NM_173195;NM_014591;NM_173193;NM_173192;NM_173191;NM_173197	TSS1500;Body;Body;Body;Body;Body;Body	N_Shelf
chr2_100520008_100520066	GGAAA	NMS;PDCL3	intergenic	Ovary	122	-0.001832	0.0880915	0.000901233	1700.89	0.0634899	cg19583265	100470294	49.743	0.919414	0.0330161	0.857444	0.902878	0.94289	0.956728	NMS	NM_001011717	TSS200	.
chr15_62088756_62088798	TC	C2CD4A;C2CD4B	intergenic	Colon, transverse	176	-0.003506	0.0615404	0.000901267	1704.06	0.0484094	cg05381312	62076072	12.705	0.671867	0.109633	0.472437	0.597655	0.767327	0.810518	.	.	.	.
chr6_13481558_13481598	AC	GFOD1	intronic	Ovary	122	0.025506	0.0880901	0.000901324	1701.07	0.063494	cg00386413	13508802	27.224	0.243421	0.153752	0.0468936	0.114696	0.354483	0.480614	.	.	.	.
chr11_44309154_44309226	CCCGCAGC	ALX4	intronic	Ovary	122	0.000517	0.0880895	0.00090136	1701.13	0.0634941	cg07696033	44304860	4.33	0.0230667	0.0124356	0.0168746	0.0192596	0.0236775	0.0305361	ALX4	NM_021926	Body	Island
chr15_78825791_78825825	AC	ADAMTS7;MORF4L1	intergenic	Lung	177	-0.003647	0.0611975	0.000901387	1704.8	0.0471003	cg05250119	78831042	5.234	0.37235	0.0571222	0.27513	0.334351	0.414106	0.459607	.	.	.	Island
chr2_202050927_202050947	CCTT	FZD7;KIAA2012	intergenic	Colon, transverse	176	-0.010089	0.0615386	0.000901428	1704.36	0.0484167	cg00857907	202032175	18.762	0.481096	0.112166	0.28678	0.411374	0.551225	0.637854	.	.	.	N_Shore
chr5_81736143_81736189	AC	SSBP2	intronic	Lung	177	-0.004521	0.0611961	0.000901511	1705.03	0.047103	cg06939451	81747353	11.187	0.85081	0.0772845	0.693197	0.823907	0.905747	0.938426	SSBP2	NM_012446	Body	N_Shelf
chr3_141268168_141268242	GT	PXYLP1	intronic	Lung	177	0.003251	0.0611959	0.000901524	1705.05	0.047103	cg25463863	141229019	39.186	0.703282	0.0570716	0.599681	0.665596	0.741816	0.790933	.	.	.	N_Shelf
chr7_101090685_101090725	AAAT	TRIM56	UTR3	Lung	177	0.006198	0.0611958	0.000901538	1705.08	0.047103	cg18465962	101123981	33.276	0.924721	0.0372636	0.862629	0.897266	0.951802	0.97827	.	.	.	.
chr18_12914852_12914890	AC	PTPN2;SEH1L	intergenic	Colon, transverse	176	-0.003092	0.0615373	0.000901547	1704.59	0.0484203	cg00316875	12912339	2.532	0.483463	0.0753662	0.359627	0.43845	0.527106	0.60847	.	.	.	Island
chr1_158611131_158611165	CA	SPTA1	UTR3	Ovary	122	-0.003452	0.0880862	0.000901574	1701.54	0.0635068	cg07048608	158611250	0.102	0.939544	0.0305591	0.877649	0.927107	0.959336	0.976911	SPTA1	NM_003126	3'UTR	.
chr9_132516590_132516622	AC	CFAP77	intronic	Colon, transverse	176	0.008875	0.0615362	0.00090165	1704.78	0.0484232	cg11101889	132487093	29.513	0.249142	0.0559769	0.149952	0.211718	0.284492	0.343815	C9orf171	NM_207417	Body	Island
chr2_96806506_96806536	AC	CNNM4	intronic	Colon, transverse	174	-0.00534	0.0622309	0.000901653	1704.79	0.0484232	cg22725606	96775565	30.956	0.766961	0.0381093	0.712766	0.740506	0.792449	0.826582	CNNM4	NM_020184	Body	.
chr19_33269330_33269364	GT	SLC7A10;CEBPA	intergenic	Lung	177	-0.018036	0.0611944	0.00090166	1705.31	0.047108	cg01204100	33256354	12.993	0.630889	0.100718	0.359681	0.602167	0.685313	0.757046	.	.	.	.
chr15_40350842_40350882	CA	PHGR1	upstream	Lung	177	-0.006906	0.0611939	0.000901712	1705.41	0.0471095	cg24847625	40367862	17	0.400915	0.0590662	0.301271	0.366696	0.434771	0.493808	DISP2	NM_033510	Body	Island
chr10_15434555_15434627	CT	FAM171A1;ITGA8	intergenic	Lung	177	-0.001875	0.0611924	0.000901841	1705.65	0.0471149	cg10616319	15426813	7.778	0.647738	0.0823304	0.513479	0.60689	0.7	0.773505	.	.	.	.
chr7_96693760_96693791	TG	SEM1	intronic	Ovary	118	0.01457	0.0909889	0.000901852	1702.06	0.0635223	cg11240687	96723931	30.1555	0.303783	0.118273	0.106286	0.219309	0.38139	0.488386	.	.	.	.
chr8_118824432_118824466	AC	SAMD12-AS1;TNFRSF11B	intergenic	Ovary	122	-0.015902	0.0880817	0.000901862	1702.08	0.0635223	cg25259763	118810279	14.17	0.877617	0.0605376	0.780162	0.846857	0.923156	0.947137	.	.	.	.
chr12_125893680_125893708	AC	TMEM132B;LINC00939	intergenic	Ovary	122	-0.001092	0.0880805	0.000901938	1702.22	0.0635253	cg08129992	125893922	0.228	0.954418	0.0157172	0.931059	0.94619	0.963865	0.975872	.	.	.	.
chr1_180229937_180229975	GGCGGA	LHX4	upstream	Lung	175	-0.008578	0.0618783	0.000901942	1705.85	0.0471163	cg22436336	180237060	7.104	0.119266	0.04083	0.0611989	0.0906445	0.142715	0.193573	LHX4	NM_033343	Body	S_Shore
chr8_123060831_123060920	AC	DERL1;TBC1D31	intergenic	Lung	177	0.003644	0.0611913	0.000901944	1705.85	0.0471163	cg11263900	123071934	11.0585	0.811811	0.0494874	0.727588	0.7803	0.844843	0.888351	TBC1D31;TBC1D31	NM_145647;NM_001145088	TSS1500;TSS1500	N_Shore
chr18_45403759_45403791	ATGA	SLC14A2	intronic	Colon, transverse	176	0.009614	0.0615328	0.000901952	1705.35	0.0484338	cg22962356	45402890	0.885	0.839184	0.0792465	0.68515	0.792329	0.894331	0.939807	SLC14A2	NM_001242692	5'UTR	.
chr20_4746513_4746568	ATTTT	PRNT;RASSF2	intergenic	Lung	177	-0.007867	0.061191	0.000901971	1705.9	0.0471163	cg00555666	4740436	6.1045	0.964158	0.0668295	0.745015	0.976773	0.985357	0.988756	PRNT;PRNT;PRNT	NR_024267;NR_024269;NR_024268	Body;Body;Body	.
chr1_209126835_209126881	CT	LINC01774;LINC01696	intergenic	Lung	177	-0.005079	0.0611909	0.000901981	1705.92	0.0471163	cg18987685	209134169	7.311	0.591129	0.0763332	0.463644	0.544049	0.63704	0.718053	.	.	.	.
chr8_93901096_93901116	GT	TMEM67;MIR378D2	intergenic	Ovary	122	-0.004424	0.0880791	0.000902025	1702.39	0.0635291	cg00630761	93885941	15.165	0.83706	0.101507	0.649106	0.797878	0.909026	0.951176	.	.	.	.
chr2_172334467_172334507	TG	DLX2-DT;ITGA6	intergenic	Lung	177	0.002858	0.0611895	0.000902107	1706.16	0.0471197	cg20421702	172383707	49.22	0.741286	0.065316	0.644154	0.69898	0.781329	0.857688	.	.	.	.
chr1_230467338_230467384	TG	PGBD5;LINC01737	intergenic	Lung	177	-0.00277	0.0611884	0.000902204	1706.34	0.0471235	cg12223939	230508289	40.928	0.156007	0.0525138	0.0782525	0.117294	0.189031	0.237276	.	.	.	.
chr7_76426874_76426908	CA	ZP3	intronic	Lung	177	0.001121	0.0611865	0.000902375	1706.66	0.0471311	cg05879075	76401038	25.853	0.931006	0.0320461	0.871323	0.914937	0.955134	0.967401	ZP3;SRCRB4D	NM_007155;NM_080744	5'UTR;Body	S_Shore
chr4_95061160_95061210	AC	BMPR1B	intronic	Colon, transverse	176	-0.003645	0.0615275	0.000902427	1706.25	0.048458	cg10669481	95045638	15.547	0.754855	0.076153	0.633545	0.718277	0.800286	0.866188	BMPR1B;BMPR1B	NM_001203;NM_001256792	5'UTR;5'UTR	.
chr2_42032975_42033009	AC	C2orf91;PKDCC	intergenic	Lung	177	0.003924	0.0611845	0.000902556	1707.01	0.0471393	cg13773247	42049848	16.856	0.759508	0.0532172	0.677206	0.723267	0.794439	0.850826	PKDCC	NM_138370	Body	.
chr8_69369822_69369857	TTTTG	LINC01592;LINC01603	intergenic	Ovary	122	-0.043081	0.0880705	0.000902577	1703.43	0.0635592	cg01234697	69375898	6.0585	0.178486	0.174827	0.0510307	0.0754535	0.179265	0.563615	.	.	.	.
chr6_34154590_34154628	AC	GRM4	intronic	Ovary	122	-0.002165	0.0880703	0.000902587	1703.45	0.0635592	cg13020991	34155640	1.031	0.907017	0.0246501	0.868107	0.889592	0.923595	0.94436	GRM4	NM_001256809	TSS200	S_Shore
chr4_31368449_31368483	CT	LINC02497;LINC02501	intergenic	Colon, transverse	176	0.005747	0.0615257	0.000902589	1706.56	0.0484652	cg16928048	31341682	26.784	0.424336	0.130422	0.216505	0.329935	0.514045	0.63772	.	.	.	.
chr19_33185776_33185828	GT	WDR88;LRP3	intergenic	Ovary	122	-0.005799	0.088068	0.000902734	1703.73	0.0635648	cg02709032	33208777	22.975	0.360403	0.094573	0.222678	0.299206	0.405774	0.496614	SLC7A10;LRP3	NM_019849;NM_002333	3'UTR;3'UTR	S_Shore
chr11_65824194_65824224	GT	OVOL1;SNX32	intergenic	Lung	177	0.001312	0.0611825	0.000902744	1707.36	0.0471465	cg23228688	65824663	0.454	0.963173	0.0166513	0.932101	0.955505	0.975721	0.984289	.	.	.	.
chr10_34579554_34579594	TG	PARD3	intronic	Colon, transverse	176	0.004626	0.0615239	0.000902756	1706.88	0.0484715	cg16447365	34539964	39.61	0.433208	0.0651619	0.332094	0.389515	0.478496	0.540235	PARD3;PARD3;PARD3;PARD3;PARD3;PARD3;PARD3;PARD3;PARD3;PARD3;PARD3	NM_001184786;NM_001184791;NM_019619;NM_001184789;NM_001184790;NM_001184788;NM_001184787;NM_001184785;NM_001184794;NM_001184793;NM_001184792	Body;Body;Body;Body;Body;Body;Body;Body;Body;Body;Body	.
chr6_18284870_18284916	CA	DEK;RNF144B	intergenic	Colon, transverse	176	0.0011	0.0615235	0.000902794	1706.95	0.0484719	cg01535497	18242998	41.895	0.970051	0.0132401	0.942332	0.964547	0.978903	0.985621	DEK;DEK	NM_001134709;NM_003472	Body;Body	.
chr8_143952181_143952209	AC	PLEC	intronic	Colon, transverse	176	0.003598	0.0615232	0.000902815	1706.98	0.0484719	cg19497517	143954089	1.894	0.134164	0.0623452	0.0517601	0.0874109	0.172751	0.252573	PLEC1;PLEC1;PLEC1	NM_000445;NM_201378;NM_201379	Body;Body;TSS200	Island
chr1_16166149_16166249	CCAT	EPHA2;ARHGEF19	intergenic	Ovary	122	-0.001529	0.0880662	0.00090285	1703.95	0.0635701	cg00068433	16213635	47.436	0.778666	0.0474153	0.699516	0.74629	0.812535	0.849693	ARHGEF19	NM_153213	TSS1500	N_Shelf
chr3_147394117_147394141	CT	ZIC4	intronic	Ovary	122	-0.014134	0.0880658	0.000902876	1704	0.0635701	cg05700079	147409174	15.045	0.19455	0.0480803	0.128562	0.160419	0.22714	0.27318	ZIC1	NM_003412	TSS1500	N_Shore
chr17_42064073_42064119	AC	ZNF385C	intronic	Ovary	122	0.002512	0.0880641	0.000902983	1704.2	0.0635714	cg20786056	42064288	0.192	0.581899	0.0592618	0.495685	0.538076	0.622316	0.677778	.	.	.	.
chr16_12089101_12089157	AG	SNX29	intronic	Ovary	122	-0.002267	0.0880639	0.000902997	1704.22	0.0635714	cg16490062	12117465	28.336	0.858292	0.0364833	0.799624	0.83219	0.886385	0.914976	SNX29	NM_001080530	Body	S_Shore
chr8_41663114_41663141	TG	ANK1	intronic	Lung	177	-0.006198	0.0611788	0.000903077	1707.99	0.0471626	cg12439423	41665203	2.0755	0.549926	0.0661841	0.441458	0.50631	0.598048	0.649861	ANK1;ANK1;ANK1;ANK1;ANK1;ANK1;ANK1;ANK1;ANK1;ANK1;ANK1	NM_020476;NM_020480;NM_020478;NM_001142445;NM_020475;NM_001142446;NM_020480;NM_020477;NM_001142445;NM_020478;NM_000037	Body;1stExon;5'UTR;5'UTR;Body;Body;5'UTR;Body;1stExon;1stExon;Body	.
chr14_76246407_76246459	TG	GPATCH2L;ESRRB	intergenic	Ovary	122	0.010787	0.0880616	0.00090314	1704.49	0.0635786	cg18313317	76268262	21.829	0.0818247	0.0625536	0.0265096	0.0390548	0.1079	0.211185	.	.	.	.
chr12_132916672_132916698	TG	LOC101928530;ZNF605	intergenic	Lung	177	-0.00151	0.0611779	0.000903161	1708.15	0.0471653	cg07388347	132904880	11.805	0.0764467	0.0250203	0.0430901	0.0596047	0.0902106	0.129159	.	.	.	N_Shelf
chr8_108457331_108457373	GT	EMC2	intronic	Lung	177	0.001424	0.0611776	0.00090318	1708.19	0.0471653	cg22293416	108481157	23.805	0.841422	0.0303056	0.794575	0.819983	0.858378	0.891554	TTC35	NM_014673	Body	.
chr19_50367549_50367581	CT	NAPSA;NR1H2	intergenic	Ovary	122	-0.016405	0.0880606	0.000903204	1704.61	0.0635789	cg06772877	50373107	5.542	0.4764	0.0953975	0.315886	0.39907	0.535048	0.623635	.	.	.	N_Shelf
chr1_2342823_2342916	TATTT	MORN1	intronic	Ovary	120	0.001403	0.0894897	0.000903238	1704.68	0.0635789	cg25737215	2339221	3.6485	0.939884	0.0290775	0.887272	0.924047	0.958909	0.976797	MORN1	NM_024848	Body	.
chr20_46022939_46023031	GAG	SLC12A5	intronic	Colon, transverse	176	0.00103	0.0615183	0.000903261	1707.83	0.0484931	cg06132069	46057399	34.414	0.200631	0.0799091	0.0721199	0.147874	0.246949	0.346783	SLC12A5;SLC12A5	NM_020708;NM_001134771	Body;Body	Island
chr7_38390961_38391015	AG	AMPH	intronic	Ovary	122	-0.003809	0.0880589	0.000903311	1704.82	0.0635817	cg01198434	38370124	20.864	0.200496	0.0795033	0.105669	0.146049	0.254257	0.352966	.	.	.	.
chr19_47271689_47271733	TG	CCDC9	UTR3	Colon, transverse	176	-0.00182	0.0615177	0.000903316	1707.93	0.0484946	cg09260634	47275460	3.749	0.296921	0.0451592	0.211944	0.273739	0.32997	0.35748	PRR24;PRR24	NM_178511;NM_178511	3'UTR;1stExon	Island
chr3_119475954_119475994	CA	POGLUT1	intronic	Lung	177	0.002218	0.0611753	0.00090339	1708.58	0.047175	cg04436713	119438015	37.959	0.933953	0.0250647	0.891676	0.920337	0.950904	0.964924	TMEM39A;TMEM39A	NR_073506;NM_018266	Body;Body	.
chr5_180794411_180794427	TA	MGAT1	intronic	Colon, transverse	165	-0.014592	0.0655394	0.000903558	1708.39	0.0485062	cg07195949	180816548	22.129	0.638497	0.123268	0.35715	0.579434	0.722161	0.790488	.	.	.	.
chr11_1583879_1583917	GT	KRTAP5-AS1	ncRNA_intronic	Colon, transverse	176	0.001832	0.0615146	0.00090359	1708.45	0.0485066	cg12911915	1567248	16.65	0.808167	0.073278	0.664711	0.75444	0.865403	0.901602	DUSP8	NM_004420	5'UTR	.
chr12_125110189_125110249	TG	AACS	intronic	Colon, transverse	176	0.002086	0.0615143	0.00090362	1708.51	0.0485069	cg27295011	125148364	38.145	0.852812	0.0426555	0.778353	0.823282	0.882301	0.921595	.	.	.	.
chr19_15957549_15957589	AC	OR10H4;LINC00661	intergenic	Colon, transverse	176	0.00142	0.0615133	0.00090371	1708.68	0.0485103	cg18812944	15935430	22.139	0.441998	0.0517726	0.358627	0.40865	0.480331	0.520273	CYP4F11;CYP4F11	NM_001128932;NM_021187	TSS1500;TSS1500	.
chr2_168013793_168013835	GT	STK39	intronic	Lung	177	0.002114	0.06117	0.000903868	1709.49	0.0471967	cg17674892	168013488	0.326	0.442821	0.0621663	0.362657	0.400591	0.477413	0.54795	STK39	NM_013233	Body	.
chr8_129726993_129727025	AC	CCDC26;GSDMC	intergenic	Lung	177	0.005155	0.0611698	0.000903892	1709.53	0.0471967	cg23990303	129748400	21.391	0.792286	0.0414662	0.721202	0.769451	0.81889	0.860789	GSDMC	NM_031415	3'UTR	.
chr15_64888875_64888901	CA	PLEKHO2;ANKDD1A	intergenic	Lung	177	-0.003366	0.0611695	0.000903918	1709.58	0.0471967	cg00288957	64911342	22.454	0.622767	0.0596377	0.525843	0.585573	0.659518	0.722845	ANKDD1A	NM_182703	TSS1500	N_Shore
chr6_159589988_159590028	TATT	LINC02529;SOD2	intergenic	Lung	167	0.011263	0.0647647	0.00090393	1709.6	0.0471967	cg10672567	159602895	12.887	0.796397	0.112668	0.583876	0.72821	0.881699	0.934699	.	.	.	.
chr8_30114276_30114296	TTTTG	LEPROTL1	intronic	Colon, transverse	176	0.011879	0.0615105	0.000903964	1709.16	0.048521	cg26767593	30158131	43.845	0.832175	0.103775	0.623556	0.79117	0.905503	0.945586	DCTN6	NM_006571	Body	S_Shore
chr17_6441131_6441181	CA	AIPL1;PIMREG	intergenic	Colon, transverse	176	-0.002376	0.0615102	0.000903986	1709.2	0.048521	cg11001581	6444790	3.634	0.151882	0.0729996	0.0362218	0.0968622	0.204454	0.28297	FAM64A	NM_019013	5'UTR	Island
chr11_127279784_127279917	CTT	LINC02712	ncRNA_intronic	Lung	177	-0.002755	0.0611686	0.000903999	1709.74	0.047199	cg25176907	127269791	10.0595	0.962532	0.0620885	0.955505	0.968373	0.978281	0.985333	.	.	.	.
chr4_28467100_28467166	CTGCGAGA	LINC02261;MIR4275	intergenic	Lung	177	-0.007784	0.0611671	0.000904133	1709.99	0.0472046	cg26840717	28435110	32.023	0.46105	0.0890045	0.312965	0.406157	0.518478	0.611812	.	.	.	.
chr6_113611708_113611752	GT	LINC02518;LINC02541	intergenic	Colon, transverse	176	-0.009419	0.0615084	0.000904153	1709.51	0.0485272	cg16085094	113611447	0.283	0.732867	0.106081	0.552108	0.658036	0.810512	0.903961	.	.	.	.
chr1_150506574_150506606	AC	TARS2	intronic	Ovary	122	0.013961	0.0880452	0.000904193	1706.48	0.0636319	cg24441324	150550755	44.165	0.615611	0.115763	0.426256	0.535387	0.696734	0.791697	ADAMTSL4;ADAMTSL4	NM_019032;NM_025008	5'UTR;5'UTR	S_Shore
chr4_186485985_186486089	CA	F11-AS1	ncRNA_intronic	Lung	177	-0.000361	0.0611658	0.000904255	1710.22	0.0472097	cg24432450	186501741	15.704	0.979359	0.0168596	0.962043	0.976377	0.986989	0.990589	.	.	.	S_Shore
chr19_1906866_1906888	TG	ADAT3;SCAMP4	intronic	Ovary	122	0.003516	0.0880438	0.000904279	1706.64	0.0636356	cg15018704	1908133	1.256	0.156457	0.108057	0.0568174	0.0970683	0.177487	0.299709	ADAT3;SCAMP4	NM_138422;NM_079834	5'UTR;5'UTR	Island
chr4_102888054_102888082	TG	CISD2	UTR3	Lung	177	0.007442	0.0611652	0.000904303	1710.31	0.0472109	cg12998942	102860526	27.542	0.940361	0.0344534	0.876021	0.923858	0.963789	0.976432	UBE2D3;UBE2D3	NM_181893;NM_181890	Body;5'UTR	.
chr19_38178086_38178138	GT	SIPA1L3	intronic	Colon, transverse	176	0.002304	0.061505	0.000904457	1710.09	0.048538	cg09529831	38139869	38.243	0.833983	0.0490578	0.748043	0.802684	0.864998	0.925447	SIPA1L3	NM_015073	Body	.
chr1_204073975_204073999	TG	SOX13	intronic	Lung	177	0.003045	0.0611635	0.000904458	1710.6	0.0472164	cg11216917	204075381	1.394	0.0655292	0.0218248	0.0393437	0.0491137	0.0746008	0.10883	SOX13	NM_005686	5'UTR	Island
chr5_141703047_141703093	GT	ARAP3;PCDH1	intergenic	Ovary	122	0.009668	0.08804	0.000904522	1707.1	0.0636481	cg17391741	141691814	11.256	0.484617	0.0897311	0.354091	0.432087	0.517161	0.637596	.	.	.	N_Shore
chr16_50363633_50363679	CG	BRD7	intronic	Ovary	122	-0.003596	0.08804	0.000904524	1707.1	0.0636481	cg16965449	50327241	36.415	0.543259	0.112427	0.352508	0.467189	0.621023	0.724607	BRD7;BRD7	NM_013263;NM_001173984	Body;Body	.
chr16_3103182_3103216	CA	ZSCAN10;ZNF205-AS1	intergenic	Ovary	122	0.006996	0.088039	0.000904584	1707.22	0.0636499	cg22955525	3093040	10.159	0.138856	0.104305	0.0429658	0.0754765	0.16815	0.296096	ZSCAN10	NM_032805	TSS200	S_Shelf
chr22_23527785_23527833	GT	FAM230I;PCAT14	intergenic	Colon, transverse	176	-0.005629	0.0615035	0.000904591	1710.34	0.0485438	cg15123582	23503576	24.233	0.699593	0.0829111	0.585527	0.64432	0.751926	0.871924	.	.	.	.
chr7_150687262_150687286	TTTG	GIMAP2	intronic	Lung	177	0.012547	0.0611616	0.000904634	1710.94	0.0472243	cg21771805	150715415	28.141	0.861784	0.0594656	0.753967	0.825364	0.907644	0.948525	GIMAP1;GIMAP1-GIMAP5;GIMAP1-GIMAP5	NM_130759;NM_001303630;NM_001199577	TSS1500;TSS1500;TSS1500	.
chr13_96835604_96835634	AC	HS6ST3	UTR3	Colon, transverse	176	0.006753	0.0615026	0.000904674	1710.5	0.0485469	cg13755323	96845915	10.296	0.724221	0.0775028	0.61582	0.671567	0.771264	0.857766	.	.	.	.
chr7_112435621_112435655	GT	IFRD1	intronic	Ovary	122	0.001188	0.0880369	0.000904718	1707.47	0.0636514	cg20891917	112423976	11.662	0.894853	0.0458061	0.839902	0.885934	0.918098	0.944252	IFRD1	NM_001007245	5'UTR	.
chr7_87468932_87468981	AAAAT	ABCB4	intronic	Colon, transverse	175	-0.008379	0.0618473	0.000904723	1710.59	0.0485481	cg17212350	87446061	22.8955	0.744655	0.126934	0.461713	0.687487	0.828436	0.906266	ABCB4;ABCB4;ABCB4	NM_018850;NM_000443;NM_018849	Body;Body;Body	.
chr7_133686993_133687053	TG	EXOC4	intronic	Ovary	122	-0.010123	0.0880366	0.00090474	1707.51	0.0636514	cg19944138	133650692	36.331	0.685549	0.0910656	0.524681	0.62839	0.745891	0.833596	EXOC4	NM_021807	Body	.
chr12_108744580_108744596	AG	CORO1C;SSH1	intergenic	Lung	177	0.0124	0.0611601	0.00090477	1711.19	0.0472301	cg19771746	108696519	48.069	0.413602	0.0785117	0.267876	0.370832	0.473033	0.529109	CORO1C;CORO1C;CORO1C	NM_014325;NM_001276471;NM_001105237	Body;Body;Body	.
chr8_21888865_21888903	AC	GFRA2;DOK2	intergenic	Colon, transverse	176	0.006136	0.0615011	0.000904811	1710.76	0.0485514	cg14397814	21897428	8.544	0.611837	0.0878377	0.448888	0.562375	0.666292	0.7471	.	.	.	.
chr10_67835717_67835747	AC	DNAJC12	intronic	Lung	177	-0.012016	0.0611591	0.000904857	1711.36	0.0472333	cg00972288	67884590	48.858	0.196465	0.066962	0.083436	0.157333	0.23323	0.303752	SIRT1;SIRT1	NM_001142498;NM_012238	TSS1500;TSS200	Island
chr13_113040412_113040436	TG	MCF2L	intronic	Ovary	122	-0.002807	0.0880346	0.000904867	1707.75	0.063658	cg08104283	113022515	17.909	0.641307	0.0448158	0.575768	0.613003	0.669091	0.714419	MCF2L;MCF2L	NM_001112732;NM_024979	Body;Body	Island
chr16_84490654_84490694	TG	MEAK7	intronic	Colon, transverse	176	0.002886	0.0614998	0.000904927	1710.98	0.0485549	cg09259081	84505283	14.609	0.0953472	0.0497177	0.0394397	0.0579672	0.115848	0.193505	KIAA1609	NM_020947	TSS1500	Island
chr1_81501781_81501832	CAG	ADGRL2	intronic	Lung	177	-0.016165	0.0611581	0.000904952	1711.54	0.047237	cg08891284	81505042	3.2355	0.958945	0.0527465	0.816445	0.96698	0.982045	0.987187	.	.	.	.
chr4_86908168_86908218	AC	C4orf36;AFF1-AS1	intergenic	Colon, transverse	176	0.004324	0.0614993	0.000904975	1711.07	0.0485561	cg14718761	86910603	2.41	0.841821	0.0637338	0.737785	0.804401	0.882259	0.944367	.	.	.	.
chr2_105711934_105711972	GT	LOC285000;NCK2	intergenic	Ovary	122	-0.002679	0.0880316	0.000905057	1708.11	0.063669	cg03150076	105731704	19.751	0.589182	0.0399827	0.527408	0.55997	0.614308	0.648913	.	.	.	.
chr5_132257657_132257687	GGC	PDLIM4	UTR5	Lung	169	-0.006819	0.0639981	0.000905153	1711.92	0.0472461	cg24117468	132227155	30.517	0.489726	0.0629166	0.390687	0.445481	0.533296	0.600329	P4HA2;P4HA2;P4HA2;P4HA2;P4HA2;P4HA2;P4HA2	NM_001017973;NM_001142598;NM_004199;NM_001017973;NM_001142599;NM_001017974;NM_004199	5'UTR;5'UTR;5'UTR;1stExon;5'UTR;5'UTR;1stExon	N_Shore
chr15_60398783_60398835	GT	ANXA2	upstream	Colon, transverse	176	0.009498	0.0614973	0.000905155	1711.41	0.0485629	cg27554954	60399396	0.587	0.647009	0.11992	0.441626	0.573594	0.739273	0.827227	ANXA2;ANXA2;ANXA2;ANXA2	NM_001002857;NM_004039;NM_001136015;NM_001002858	TSS1500;TSS1500;TSS1500;TSS1500	S_Shore
chr16_83888411_83888454	AC	HSBP1;MLYCD	intergenic	Colon, transverse	176	0.002589	0.0614972	0.00090516	1711.42	0.0485629	cg16412592	83898778	10.3455	0.0416256	0.0135401	0.0244877	0.0317619	0.0500424	0.0640655	MLYCD	NM_012213	TSS1500	Island
chr20_49364041_49364069	TG	KCNB1	UTR3	Colon, transverse	176	0.003665	0.061497	0.000905177	1711.45	0.0485629	cg05279962	49346522	17.533	0.630011	0.0454545	0.55673	0.598702	0.659064	0.700851	.	.	.	.
chr11_78231336_78231370	GT	GAB2	intronic	Lung	177	0.002681	0.0611542	0.000905301	1712.2	0.0472526	cg07259759	78212939	18.414	0.558132	0.035406	0.506068	0.536239	0.581015	0.61442	USP35	NM_020798	Body	S_Shelf
chr19_11532516_11532587	AGAT	ECSIT;CNN1	intergenic	Lung	177	0.003921	0.061154	0.000905326	1712.24	0.0472526	cg08680689	11559401	26.8495	0.0212928	0.0143739	0.0108352	0.0142079	0.0230986	0.0480759	ELOF1	NM_032377	TSS200	Island
chr16_1804246_1804290	TA	IGFALS;HAGH	intergenic	Colon, transverse	172	0.001526	0.0628974	0.000905551	1712.16	0.0485788	cg04854733	1789277	14.991	0.887844	0.0373971	0.816839	0.86735	0.915052	0.941036	.	.	.	N_Shore
chr6_133203762_133203813	GT	LINC00326;EYA4	intergenic	Lung	177	-0.001297	0.0611496	0.000905723	1713	0.047272	cg06764333	133243328	39.5405	0.0419215	0.0124271	0.024559	0.0339194	0.0486502	0.0621395	EYA4;EYA4;EYA4	NM_004100;NM_172105;NM_172103	5'UTR;5'UTR;5'UTR	S_Shore
chr12_74568026_74568060	GA	ATXN7L3B;KCNC2	intergenic	Ovary	122	-0.000986	0.0880204	0.000905774	1709.46	0.0637171	cg15088419	74535923	32.12	0.957976	0.0171982	0.930673	0.947989	0.970132	0.980649	.	.	.	N_Shore
chr12_6465466_6465492	GT	VAMP1	intronic	Lung	170	0.004251	0.0636208	0.000905824	1713.19	0.047276	cg07142400	6493281	27.802	0.0537073	0.0418599	0.0304873	0.0357368	0.05446	0.102578	NCAPD2;MRPL51;MRPL51	NM_014865;NM_016497;NM_016497	TSS1500;5'UTR;1stExon	Island
chr3_28278044_28278084	TGATTGTGTGATTGATG	CMC1	intronic	Colon, transverse	176	0.01231	0.0614897	0.00090584	1712.71	0.0485915	cg15038811	28242366	35.698	0.112013	0.0804501	0.0309706	0.0567618	0.141119	0.272673	CMC1	NM_182523	Body	S_Shore
chr7_131868326_131868370	GT	PODXL;LOC101928782	intergenic	Colon, transverse	176	-0.00136	0.0614889	0.000905911	1712.84	0.0485926	cg05298563	131859183	9.165	0.212358	0.0723745	0.099608	0.158894	0.260996	0.33356	.	.	.	.
chr6_24522478_24522504	GT	ALDH5A1	intronic	Colon, transverse	176	-0.001225	0.0614884	0.000905957	1712.93	0.0485936	cg06752595	24493854	28.637	0.949202	0.0293567	0.894394	0.938467	0.967051	0.979947	ALDH5A1;ALDH5A1	NM_001080;NM_170740	TSS1500;TSS1500	N_Shore
chr2_165937771_165937823	CA	TTC21B-AS1	ncRNA_intronic	Lung	176	0.003834	0.0614879	0.000906001	1713.52	0.0472839	cg10636103	165950409	12.612	0.912481	0.0513163	0.814919	0.897952	0.945813	0.959476	TTC21B	NM_024753	Body	N_Shelf
chr1_79020257_79020273	AC	ADGRL4;LINC01781	intergenic	Lung	177	0.00449	0.0611462	0.000906035	1713.59	0.0472844	cg01402735	79006873	13.392	0.218871	0.0488374	0.149719	0.180813	0.250197	0.295945	ELTD1	NM_022159	TSS200	S_Shore
chr6_155140573_155140617	GA	TIAM2	intronic	Lung	177	0.001678	0.0611443	0.000906207	1713.91	0.0472921	cg09420214	155101288	39.307	0.974328	0.0122136	0.953389	0.970176	0.982158	0.988933	TIAM2	NM_012454	5'UTR	.
chr1_175160788_175160824	CTT	KIAA0040	exonic	Colon, transverse	176	0.002289	0.0614852	0.000906249	1713.48	0.0486079	cg19917639	175159245	1.561	0.95201	0.0155663	0.925999	0.945375	0.961683	0.971251	KIAA0040;KIAA0040;KIAA0040;KIAA0040	NM_001162894;NM_001162895;NM_014656;NM_001162893	3'UTR;3'UTR;3'UTR;3'UTR	.
chr7_116466416_116466471	GA	LOC102724434;CAV2	intergenic	Colon, transverse	176	0.00705	0.0614832	0.000906429	1713.82	0.0486136	cg00917413	116498537	32.0935	0.771938	0.0886489	0.591014	0.727648	0.833849	0.880534	CAV2;CAV2	NM_001233;NM_198212	TSS1500;TSS1500	N_Shore
chr17_21573971_21573985	CA	LINC02693;KCNJ18	intergenic	Colon, transverse	176	-0.003462	0.061483	0.000906443	1713.84	0.0486136	cg15850249	21533245	40.733	0.700436	0.0706856	0.593226	0.648788	0.741503	0.836206	C17orf51	NM_001113434	3'UTR	.
chr1_149851673_149851724	GACGG	H2BC20P;H3C14;H3C15;H2AC18;H2AC19	upstream;downstream	Colon, transverse	176	-0.003697	0.0614829	0.000906457	1713.87	0.0486136	cg24906310	149849047	2.6515	0.204641	0.0451329	0.138125	0.175256	0.228955	0.283317	.	.	.	N_Shore
chr1_94556893_94556913	TATT	MIR12133;SLC44A3-AS1	intergenic	Lung	177	-0.009902	0.0611408	0.000906521	1714.5	0.0473055	cg27514730	94561519	4.616	0.722263	0.0398072	0.653745	0.700043	0.748874	0.783161	.	.	.	.
chr11_70035520_70035538	TA	ANO1	intronic	Lung	176	0.009232	0.0614799	0.000906724	1714.89	0.0473125	cg22153823	70022084	13.445	0.555488	0.0686794	0.452208	0.508527	0.601946	0.677945	.	.	.	.
chr3_52518902_52518919	CCCGC	STAB1	intronic	Colon, transverse	176	0.001687	0.0614793	0.000906781	1714.48	0.0486268	cg23637907	52535119	16.2085	0.732779	0.0634231	0.639624	0.690356	0.771284	0.845318	NT5DC2;NT5DC2;SMIM4	NM_001134231;NM_022908;NM_001124767	TSS1500;TSS200;TSS1500	S_Shore
chr16_19092129_19092179	CT	COQ7;ITPRIPL2	intergenic	Ovary	122	-0.00422	0.0880022	0.000906941	1711.67	0.0637944	cg25782958	19092284	0.13	0.49276	0.0931413	0.338277	0.428953	0.550127	0.634357	.	.	.	.
chr4_10535213_10535265	AGAA	CLNK	intronic	Lung	177	0.003126	0.0611352	0.000907036	1715.48	0.0473275	cg13139684	10497921	37.318	0.884561	0.0518677	0.794341	0.856396	0.923615	0.952986	CLNK	NM_052964	Body	.
chr7_1767641_1767673	AC	ELFN1;MAD1L1	intergenic	Colon, transverse	176	0.01337	0.0614761	0.000907068	1715.03	0.0486408	cg16861968	1753142	14.515	0.485452	0.0816548	0.359611	0.435233	0.538285	0.628439	.	.	.	.
chr19_41546760_41546790	AC	LINC01480;CEACAM21	intergenic	Ovary	122	-0.005553	0.0879987	0.000907169	1712.1	0.063808	cg17144710	41546538	0.237	0.637301	0.0412974	0.575363	0.613369	0.661354	0.691942	.	.	.	.
chr9_114501551_114501587	AC	WHRN	intronic	Colon, transverse	176	0.0126	0.0614742	0.000907242	1715.36	0.0486488	cg21159778	114504638	3.069	0.231727	0.120449	0.0350893	0.14805	0.320371	0.426224	DFNB31;DFNB31	NM_001083885;NM_015404	TSS1500;1stExon	Island
chr3_159864470_159864514	AC	IQCJ-SCHIP1;SCHIP1	intronic	Ovary	122	0.004448	0.0879967	0.000907294	1712.33	0.0638097	cg15180789	159840008	24.484	0.351031	0.0630705	0.262902	0.311227	0.38251	0.448864	SCHIP1	NM_014575	Body	.
chr20_62550722_62550764	TC	MIR1-1HG-AS1	ncRNA_intronic	Lung	177	0.001042	0.0611317	0.000907352	1716.08	0.0473427	cg12437024	62550395	0.348	0.155697	0.0350103	0.10362	0.131903	0.178432	0.216961	C20orf166;C20orf200	NM_178463;NM_152757	TSS200;5'UTR	Island
chr2_36966898_36966928	AC	STRN	upstream	Lung	177	-0.000695	0.0611313	0.000907384	1716.14	0.047343	cg09722212	37005453	38.54	0.386982	0.0885098	0.259753	0.32305	0.441301	0.537893	HEATR5B	NM_019024	Body	.
chr6_162418613_162418649	GT	PRKN	intronic	Colon, transverse	176	0.002288	0.0614725	0.000907395	1715.65	0.0486529	cg22163045	162417071	1.56	0.916056	0.0446417	0.841865	0.887376	0.949604	0.970189	PARK2;PARK2;PARK2	NM_013988;NM_013987;NM_004562	Body;Body;Body	.
chr2_88170414_88170452	CGCGCCC	THNSL2	UTR5	Colon, transverse	171	0.00665	0.0632375	0.000907405	1715.66	0.0486529	cg11451997	88171773	1.34	0.829174	0.0687611	0.706165	0.789276	0.873241	0.936247	THNSL2;THNSL2;THNSL2	NM_001244676;NM_018271;NM_001244678	5'UTR;TSS1500;5'UTR	S_Shore
chr9_126734037_126734067	AAAAG	LMX1B;ZBTB43	intergenic	Colon, transverse	176	0.004884	0.0614718	0.000907452	1715.75	0.0486529	cg02149227	126746248	12.196	0.4229	0.0587467	0.338437	0.385321	0.455458	0.524471	.	.	.	.
chr3_195104198_195104246	GT	XXYLT1	intronic	Colon, transverse	176	-0.004323	0.0614718	0.000907459	1715.77	0.0486529	cg03640960	195146604	42.382	0.92068	0.0595681	0.807829	0.905129	0.957102	0.978619	XXYLT1-AS2;XXYLT1-AS2;XXYLT1;XXYLT1	NR_102710;NR_102711;NM_001308069;NM_152531	TSS1500;TSS1500;Body;Body	.
chr1_214569853_214569969	TAGA	PTPN14;CENPF	intergenic	Colon, transverse	176	-0.002182	0.0614716	0.000907473	1715.79	0.0486529	cg22159939	214582146	12.235	0.762341	0.0856591	0.59522	0.711453	0.822799	0.884236	.	.	.	.
chr16_9859609_9859644	AC	GRIN2A	intronic	Lung	177	-0.009966	0.0611298	0.000907523	1716.4	0.0473489	cg04628884	9821355	38.2715	0.787785	0.0671245	0.683413	0.759119	0.827706	0.871712	GRIN2A;GRIN2A;GRIN2A	NM_000833;NM_001134407;NM_001134408	Body;Body;Body	.
chr15_73935934_73935974	GT	LOXL1	intronic	Lung	177	-0.005687	0.0611292	0.000907577	1716.5	0.0473491	cg18106898	73937330	1.376	0.672482	0.0519876	0.577059	0.644959	0.710472	0.743234	LOXL1	NM_005576	Body	.
chr6_116521517_116521531	GA	CALHM5	UTR3	Lung	177	0.007894	0.0611291	0.000907589	1716.53	0.0473491	cg03299329	116528894	7.37	0.522179	0.0793769	0.406485	0.470855	0.562409	0.658675	FAM26D;BET3L	NM_153036;NM_001139444	TSS200;Body	.
chr20_53954294_53954334	GA	BCAS1	intronic	Lung	177	0.005077	0.0611289	0.000907601	1716.55	0.0473491	cg01890384	53941435	12.879	0.835661	0.0622862	0.733688	0.799932	0.877916	0.926716	.	.	.	.
chr7_73855184_73855232	AC	METTL27;TMEM270	intergenic	Ovary	122	-0.001836	0.0879897	0.000907745	1713.18	0.0638366	cg08665162	73861250	6.042	0.972776	0.0125722	0.954102	0.964323	0.981664	0.989338	WBSCR28	NM_182504	1stExon	.
chr17_77350610_77350638	GT	SEPTIN9	intronic	Colon, transverse	176	0.002737	0.0614683	0.000907775	1716.36	0.0486663	cg07193047	77390223	39.599	0.533231	0.0830114	0.408925	0.47716	0.581183	0.683128	SEPT9;SEPT9;SEPT9;SEPT9;SEPT9;SEPT9	NM_001113493;NM_001113494;NM_001293695;NM_001113491;NM_001113492;NM_006640	Body;5'UTR;Body;Body;5'UTR;Body	.
chr4_184769070_184769094	AT	ACSL1	intronic	Ovary	119	0.005989	0.090149	0.000907807	1713.3	0.0638387	cg12160904	184780545	11.463	0.733156	0.0650002	0.64706	0.693857	0.774011	0.829328	ACSL1;ACSL1;ACSL1;ACSL1;ACSL1	NM_001286710;NM_001286711;NM_001995;NM_001286708;NM_001286712	Body;Body;Body;Body;5'UTR	.
chr7_116336573_116336625	GT	LOC102724434;CAV2	intergenic	Ovary	122	-0.007242	0.0879874	0.000907894	1713.47	0.0638424	cg19594746	116306585	30.014	0.5899	0.102548	0.426137	0.53907	0.645034	0.73408	.	.	.	.
chr3_141346782_141346816	TG	ZBTB38	intronic	Colon, transverse	176	-0.006138	0.0614666	0.000907928	1716.65	0.0486726	cg03183447	141387034	40.235	0.72961	0.0975039	0.565018	0.676444	0.805575	0.876815	ZBTB38	NM_001080412	5'UTR	.
chr10_28062531_28062581	AC	MPP7	intronic	Colon, transverse	176	0.000824	0.0614664	0.000907943	1716.68	0.0486726	cg22927172	28089472	26.916	0.977122	0.0117531	0.960012	0.973487	0.983884	0.989382	MPP7	NM_173496	Body	.
chr2_26300135_26300151	AT	HADHB;ADGRF3	intergenic	Lung	177	0.011626	0.0611228	0.000908158	1717.6	0.0473769	cg00674675	26259426	40.717	0.902932	0.0395655	0.832613	0.879865	0.93426	0.958342	HADHB;HADHB;HADHB	NM_000183;NM_001281512;NM_001281513	Body;Body;5'UTR	.
chr4_26158945_26158983	TC	SMIM20;RBPJ	intergenic	Lung	177	0.003038	0.0611223	0.000908204	1717.69	0.047378	cg21978532	26131967	26.997	0.616378	0.0600471	0.513449	0.587106	0.653435	0.708805	.	.	.	.
chr1_11944422_11944454	AC	PLOD1	intronic	Ovary	122	-0.003201	0.0879809	0.00090831	1714.25	0.0638668	cg21147709	11944605	0.167	0.526413	0.0408807	0.45827	0.498429	0.551738	0.593677	PLOD1	NM_000302	Body	.
chr16_89489210_89489268	AC	ANKRD11	intronic	Lung	177	0.007852	0.0611202	0.0009084	1718.06	0.0473869	cg02735333	89476923	12.316	0.658281	0.0923295	0.484368	0.604967	0.718535	0.782223	ANKRD11;ANKRD11;ANKRD11;ANKRD11	NR_045839;NM_013275;NM_001256183;NM_001256182	Body;5'UTR;5'UTR;5'UTR	.
chr2_237510900_237510924	GT	MLPH	intronic	Colon, transverse	176	-0.010478	0.0614608	0.000908448	1717.64	0.0486955	cg22068687	237537422	26.51	0.761856	0.0473577	0.689017	0.738167	0.785287	0.839821	MLPH;MLPH	NM_001042467;NM_024101	Body;Body	.
chr17_39172738_39172780	AC	CACNB1	downstream	Ovary	122	-0.003798	0.0879764	0.000908599	1714.8	0.0638848	cg20555674	39165378	7.381	0.020262	0.0203476	0.0101304	0.0124933	0.0190975	0.0419729	ARL5C	NM_001143968	Body	Island
chr6_24964147_24964179	TG	RIPOR2	intronic	Ovary	122	0.007915	0.087975	0.000908689	1714.97	0.0638888	cg19706868	24990482	26.319	0.83913	0.0918082	0.661028	0.78453	0.916794	0.950566	FAM65B	NM_001286446	Body	.
chr2_67351349_67351395	AC	LINC01828;ETAA1	intergenic	Colon, transverse	176	0.004947	0.0614579	0.000908712	1718.14	0.0487055	cg00851299	67362459	11.087	0.890636	0.0382433	0.828953	0.868196	0.91923	0.941245	.	.	.	.
chr19_44642530_44642599	TC	IGSF23;PVR	intergenic	Lung	177	-0.002327	0.0611167	0.000908715	1718.65	0.047402	cg07455685	44647241	4.6765	0.954265	0.0260658	0.91196	0.940966	0.972388	0.979142	PVR;PVR;PVR;PVR	NM_006505;NM_001135770;NM_001135769;NM_001135768	Body;Body;Body;Body	Island
chr11_61508758_61508817	CGG	LRRC10B	UTR5	Lung	173	-0.000851	0.0625034	0.000908834	1718.88	0.0474067	cg17467489	61519484	10.6965	0.964815	0.0127521	0.943443	0.954389	0.974483	0.984311	SYT7;SYT7;SYT7	NM_004200;NM_001300773;NM_001252065	Body;Body;Body	S_Shelf
chr5_109708509_109708545	AC	MAN2A1	intronic	Lung	177	-0.000705	0.0611146	0.000908908	1719.02	0.0474081	cg09587660	109701281	7.246	0.956742	0.0156899	0.926092	0.948932	0.967392	0.977108	MAN2A1	NM_002372	Body	.
chr3_149012997_149013031	TG	GYG1	intronic	Colon, transverse	176	-0.002891	0.0614549	0.000908989	1718.66	0.0487149	cg25900565	149017020	4.006	0.60563	0.142225	0.354944	0.508565	0.707069	0.829569	GYG1;GYG1;GYG1	NM_001184720;NM_004130;NM_001184721	Body;Body;Body	.
chr5_17129046_17129088	CAA	BASP1-AS1	downstream	Ovary	122	-0.004681	0.0879687	0.000909093	1715.73	0.06391	cg23987134	17158210	29.143	0.911842	0.060953	0.838478	0.899025	0.945914	0.961196	LOC285696	NR_027253	Body	.
chr6_32851907_32851925	TG	TAP1	intronic	Colon, transverse	176	0.011833	0.0614522	0.00090923	1719.12	0.0487264	cg11469594	32815269	36.647	0.452631	0.0520841	0.374046	0.415759	0.485686	0.53618	HLA-DOB	NM_002120	Body	.
chr9_120938121_120938161	GT	TRAF1;C5-OT1	intergenic	Colon, transverse	176	-0.003287	0.0614518	0.000909268	1719.19	0.048727	cg16689534	120930601	7.54	0.948539	0.017358	0.916271	0.93868	0.962308	0.972663	TRAF1	NM_001190945	TSS1500	S_Shore
chr7_144031902_144031940	TG	OR6B1;OR2A5	intergenic	Lung	177	-0.007479	0.0611099	0.000909337	1719.83	0.0474266	cg09558572	144064233	32.312	0.752622	0.0694165	0.647035	0.704486	0.795814	0.85805	.	.	.	.
chr9_112170710_112170736	AG	SUSD1	intronic	Colon, transverse	174	-0.007851	0.0621449	0.00090934	1719.32	0.0487295	cg15325530	112162788	7.935	0.765187	0.153113	0.458025	0.683767	0.880797	0.942279	MIR3134;SUSD1;SUSD1;SUSD1	NR_036085;NM_022486;NM_001282643;NM_001282640	Body;Body;Body;Body	.
chr19_47663793_47663815	AC	BICRA	intronic	Colon, transverse	176	0.005531	0.0614503	0.000909402	1719.44	0.04873	cg16526106	47701273	37.469	0.870106	0.0474087	0.772448	0.847575	0.903865	0.941795	GLTSCR1	NM_015711	Body	Island
chr4_153566518_153566552	GT	TMEM131L	intronic	Lung	177	-0.009484	0.0611084	0.000909472	1720.09	0.0474323	cg11013132	153565100	1.435	0.697484	0.0855678	0.569317	0.633445	0.755431	0.841332	KIAA0922;KIAA0922	NM_001131007;NM_015196	Body;Body	.
chr19_49659984_49660028	AC	IRF3	intronic	Colon, transverse	176	0.001563	0.0614483	0.000909585	1719.79	0.0487371	cg06444294	49661216	1.21	0.568007	0.0687156	0.457551	0.518651	0.613757	0.674809	IRF3	NM_001571	Body	N_Shelf
chr7_150687105_150687155	GT	GIMAP2	intronic	Ovary	122	0.001984	0.0879607	0.000909609	1716.7	0.0639439	cg04667180	150692818	5.688	0.956004	0.0305642	0.912766	0.949144	0.973053	0.982215	GIMAP2	NM_015660	Body	.
chr12_30790031_30790061	GATATA	LOC645485;LINC00941	intergenic	Ovary	122	0.02807	0.08796	0.000909649	1716.78	0.0639444	cg27411712	30823082	33.036	0.322482	0.126797	0.145657	0.217261	0.389526	0.507778	.	.	.	Island
chr1_3335602_3335642	AC	PRDM16	intronic	Lung	177	-0.002351	0.0611053	0.000909753	1720.62	0.0474431	cg15065169	3325303	10.319	0.923746	0.0262966	0.875171	0.912331	0.940833	0.960221	PRDM16;PRDM16	NM_022114;NM_199454	Body;Body	S_Shore
chr18_44818753_44818779	CA	SETBP1	intronic	Lung	177	0.00891	0.0611042	0.000909853	1720.81	0.047447	cg05533198	44802848	15.918	0.950146	0.0358218	0.895466	0.943288	0.970181	0.979521	SETBP1;SETBP1	NM_001130110;NM_015559	Body;Body	.
chr12_672954_672984	GT	NINJ2;WNK1	intergenic	Ovary	122	-0.03934	0.0879554	0.000909949	1717.34	0.0639607	cg05578102	630820	42.149	0.544579	0.230929	0.219327	0.388887	0.693609	0.942421	LOC100049716;NINJ2;NINJ2	NR_122124;NM_016533;NM_001294346	TSS200;Body;5'UTR	.
chr6_150236613_150236639	TG	PPP1R14C	intronic	Lung	177	0.004555	0.0611028	0.000909983	1721.05	0.0474525	cg08650919	150267819	31.193	0.778432	0.072367	0.66466	0.736263	0.82496	0.883295	.	.	.	.
chr3_123348036_123348064	GT	ADCY5	intronic	Colon, transverse	176	0.000448	0.0614438	0.000909996	1720.56	0.0487564	cg13671526	123342454	5.596	0.961149	0.0262655	0.909549	0.952699	0.976378	0.986318	ADCY5;ADCY5	NM_001199642;NM_183357	Body;Body	.
chr10_103615483_103615531	GT	SH3PXD2A	intronic	Ovary	122	-0.001447	0.0879544	0.000910013	1717.46	0.0639628	cg10831642	103618587	3.08	0.650545	0.0605213	0.556131	0.617748	0.692787	0.728838	SH3PXD2A	NM_014631	Body	.
chr4_38806610_38806654	AAAT	TLR1;TLR6	intergenic	Colon, transverse	175	-0.004494	0.061787	0.000910148	1720.85	0.0487614	cg10175316	38788022	18.61	0.829568	0.0439042	0.767741	0.802164	0.857579	0.897273	.	.	.	.
chr16_23865265_23865295	TG	PRKCB	intronic	Lung	177	0.004665	0.0611008	0.000910169	1721.4	0.0474608	cg21282015	23903349	38.069	0.845888	0.0892668	0.673004	0.79678	0.917184	0.950938	PRKCB;PRKCB	NM_002738;NM_212535	Body;Body	.
chr11_111766393_111766429	CCCGCCCCGCGCCCAGGC	PPP2R1B	upstream	Lung	174	0.004968	0.0621345	0.000910271	1721.6	0.0474645	cg10307134	111766891	0.48	0.0319378	0.0209847	0.0149099	0.0200919	0.0363798	0.066305	PPP2R1B;PPP2R1B;PPP2R1B;PPP2R1B;PPP2R1B	NM_001177563;NM_001177562;NM_002716;NM_181700;NM_181699	TSS1500;TSS1500;TSS1500;TSS1500;TSS1500	S_Shore
chr17_11240631_11240661	CCG	SHISA6	upstream	Lung	175	0.011266	0.0617853	0.000910309	1721.67	0.0474645	cg23474049	11239416	1.23	0.296149	0.0783221	0.185639	0.248284	0.345614	0.413214	.	.	.	N_Shore
chr8_144354472_144354544	GCCCC	TMEM249	intronic	Ovary	122	0.009565	0.0879495	0.000910325	1718.05	0.0639824	cg22453529	144354041	0.467	0.589235	0.0510553	0.509762	0.549509	0.628192	0.668508	C8ORFK29	NR_015428	Body	Island
chr2_74956934_74956978	TG	LINC01291;POLE4	intergenic	Ovary	122	0.002863	0.0879484	0.000910401	1718.2	0.0639853	cg26385828	74938994	17.962	0.944836	0.0302469	0.882285	0.928679	0.966093	0.985874	.	.	.	.
chr6_136585473_136585513	TTTA	MAP3K5	intronic	Lung	172	0.004114	0.0628412	0.00091053	1722.09	0.0474744	cg20026346	136551414	34.079	0.628441	0.0635966	0.530597	0.589463	0.666497	0.741675	MAP7	NM_003980	TSS1500	S_Shore
chr14_68974552_68974574	CA	ACTN1	intronic	Lung	177	0.011742	0.0610965	0.000910561	1722.15	0.0474747	cg01847441	68964356	10.207	0.835324	0.040066	0.759239	0.813702	0.857718	0.897625	ACTN1;ACTN1;ACTN1	NM_001130004;NM_001102;NM_001130005	Body;Body;Body	.
chr4_48933122_48933164	AAC	OCIAD2;CWH43	intergenic	Colon, transverse	176	-0.006511	0.0614375	0.000910565	1721.64	0.0487813	cg01225452	48970814	37.671	0.779072	0.0652457	0.665993	0.736498	0.825998	0.877702	.	.	.	.
chr19_2269497_2269553	GGC	OAZ1	UTR5	Ovary	122	-0.002603	0.0879455	0.000910587	1718.55	0.063996	cg00378510	2291021	21.496	0.0739467	0.0613606	0.0283297	0.0420302	0.0886536	0.142964	LINGO3	NM_001101391	Body	Island
chr15_52800672_52800724	GT	ONECUT1;LINC02490	intergenic	Lung	177	-0.002589	0.0610962	0.000910588	1722.2	0.0474748	cg06824013	52805050	4.352	0.184771	0.0295441	0.140398	0.162456	0.203711	0.229097	.	.	.	N_Shore
chr10_70136527_70136567	TG	AIFM2;TYSND1	intergenic	Colon, transverse	176	-0.001036	0.0614372	0.000910598	1721.7	0.0487817	cg18061319	70132172	4.375	0.632611	0.0967562	0.461236	0.563582	0.713019	0.775758	AIFM2	NM_032797	5'UTR	N_Shore
chr7_96999861_96999879	GC	DLX6-AS1	ncRNA_intronic	Lung	177	-0.001307	0.0610937	0.000910814	1722.62	0.0474853	cg22218325	97016980	17.11	0.0648567	0.0285133	0.0315119	0.0452811	0.078601	0.115742	.	.	.	Island
chr20_25862853_25862895	AC	LOC101926935;LINC01733	intergenic	Ovary	122	-0.001825	0.0879413	0.000910858	1719.06	0.0640103	cg27549325	25868275	5.401	0.0273221	0.0151661	0.0154396	0.0193702	0.0293567	0.0466402	.	.	.	.
chr3_158700202_158700239	AT	RARRES1	intronic	Lung	177	0.004609	0.0610919	0.000910976	1722.93	0.0474911	cg11558928	158683326	16.8945	0.958831	0.0243937	0.916908	0.95456	0.97163	0.981434	GFM1;GFM1	NM_024996;NM_001308164	Body;Body	.
chr4_188801520_188801561	TG	LINC02508;LINC01262	intergenic	Lung	177	-0.006813	0.0610914	0.000911023	1723.02	0.0474923	cg13243661	188796814	4.7265	0.946669	0.0308596	0.891449	0.940555	0.963713	0.972955	.	.	.	.
chr6_90219785_90219815	AC	BACH2	intronic	Lung	177	-0.013473	0.0610903	0.000911127	1723.22	0.0474964	cg10595054	90219564	0.236	0.563719	0.110249	0.401801	0.48324	0.62688	0.755469	BACH2;BACH2	NM_021813;NM_001170794	5'UTR;5'UTR	.
chr17_41063756_41063784	TG	KRTAP9-7	intronic	Colon, transverse	176	-0.003823	0.0614309	0.000911165	1722.77	0.0488093	cg21147458	41060120	3.65	0.373354	0.050334	0.294028	0.338622	0.40538	0.452213	KRTAP2-3	NM_001165252	TSS200	.
chr13_30422318_30422369	CCCAG	LINC01058;UBE2L5	upstream	Lung	169	0.001422	0.0639285	0.000911222	1723.4	0.0475	cg10201771	30422744	0.4005	0.0456633	0.0141817	0.0256236	0.0358159	0.0554026	0.0707248	LINC01058	NR_125771	TSS1500	S_Shore
chr7_6700304_6700337	AC	ZNF12	intronic	Colon, transverse	176	-0.013382	0.0614292	0.000911323	1723.07	0.0488164	cg20012315	6700967	0.6465	0.88576	0.215161	0.54821	0.971875	0.984849	0.989439	ZNF12;ZNF12	NM_016265;NM_006956	Body;Body	.
chr7_55573864_55573892	GT	VOPP1;FKBP9P1	intergenic	Colon, transverse	176	0.015303	0.0614282	0.000911414	1723.24	0.0488199	cg24971987	55530644	43.234	0.841898	0.0610739	0.733245	0.810348	0.884035	0.929585	VOPP1;VOPP1;VOPP1;VOPP1	NM_001284284;NM_001284283;NM_001284282;NM_030796	Body;Body;Body;Body	.
chr17_40104360_40104378	AC	NR1D1;MSL1	intergenic	Lung	177	0.009316	0.0610859	0.000911529	1723.98	0.0475134	cg16757984	40101683	2.686	0.785076	0.067808	0.683014	0.733361	0.837577	0.892853	NR1D1	NM_021724	TSS1500	S_Shore
chr12_132302229_132302268	AC	GALNT9	intronic	Colon, transverse	176	0.005638	0.0614256	0.000911651	1723.69	0.0488298	cg18540816	132319752	17.5035	0.559172	0.0573614	0.463669	0.515852	0.596841	0.652541	GALNT9	NM_001122636	Body	Island
chr11_77588441_77588473	TTG	LOC646029;AQP11	intergenic	Ovary	122	-0.038366	0.0879274	0.000911753	1720.75	0.0640683	cg09212369	77572072	16.385	0.495158	0.149961	0.290276	0.397228	0.562548	0.767472	.	.	.	.
chr9_105103867_105103897	AC	ABCA1;SLC44A1	intergenic	Ovary	122	0.01803	0.0879269	0.000911785	1720.81	0.0640683	cg14613101	105054524	49.358	0.612955	0.117811	0.465282	0.509048	0.708484	0.810383	.	.	.	.
chr1_940284_940318	GCC	SAMD11	intronic	Colon, transverse	169	-0.004732	0.0639202	0.000911948	1724.25	0.0488443	cg22485363	937005	3.296	0.790806	0.115283	0.595623	0.714436	0.878165	0.952576	SAMD11	NM_152486	Body	S_Shore
chr21_41103487_41103529	GT	DSCAM;LINC00323	intergenic	Lung	177	-0.007215	0.0610811	0.000911965	1724.8	0.0475335	cg15377887	41068734	34.774	0.419091	0.0767069	0.307913	0.364139	0.465553	0.553353	.	.	.	.
chr2_85408338_85408380	CA	CAPG	intronic	Colon, transverse	176	0.004839	0.0614217	0.000912006	1724.36	0.0488461	cg20652636	85428886	20.527	0.839365	0.0619647	0.734568	0.802559	0.884701	0.932352	.	.	.	.
chr10_27243092_27243128	CA	ACBD5	upstream	Lung	177	0.001078	0.0610801	0.000912054	1724.97	0.0475368	cg20453969	27252372	9.262	0.585294	0.047363	0.505721	0.552677	0.617414	0.652654	LOC387646	NR_003525	TSS200	Island
chr3_151319468_151319506	GT	MED12L	intronic	Lung	177	-0.002866	0.0610797	0.00091209	1725.04	0.0475374	cg09740425	151291044	28.443	0.864571	0.0404385	0.80359	0.835725	0.893069	0.935232	MED12L	NM_053002	Body	.
chr8_127949379_127949423	TG	PVT1	ncRNA_intronic	Ovary	122	-0.006873	0.0879216	0.000912129	1721.46	0.06409	cg03269636	127909504	39.897	0.827466	0.088012	0.693525	0.768869	0.901676	0.957303	PVT1	NR_003367	Body	.
chr14_52081699_52081783	TG	NID2;PTGDR	intergenic	Colon, transverse	176	0.001141	0.0614191	0.000912242	1724.81	0.0488559	cg10149976	52069235	12.506	0.0714896	0.0391607	0.0326885	0.0474266	0.0819543	0.152705	NID2	NM_007361	TSS200	Island
chr17_63774201_63774259	CGG	DDX42	UTR5	Lung	177	-0.012825	0.0610779	0.000912255	1725.35	0.0475447	cg06873352	63742655	31.575	0.191664	0.0915393	0.0642485	0.114733	0.251043	0.345991	STRADA;STRADA;STRADA;STRADA;STRADA;STRADA	NM_001165970;NM_001003788;NM_001165969;NM_001003786;NM_001003787;NM_153335	TSS1500;TSS1500;TSS1500;TSS1500;TSS1500;TSS1500	S_Shore
chr3_189957700_189957724	AG	P3H2	UTR3	Lung	177	0.005309	0.0610773	0.000912317	1725.47	0.0475466	cg15045153	189975256	17.544	0.710948	0.047697	0.631164	0.678392	0.74413	0.779239	LEPREL1;LEPREL1	NM_018192;NM_001134418	Body;Body	.
chr22_39986352_39986402	AC	GRAP2;FAM83F	intergenic	Lung	177	-0.003554	0.0610769	0.000912354	1725.54	0.0475467	cg14730136	40023076	36.699	0.681007	0.0546681	0.598971	0.649637	0.721229	0.772882	FAM83F	NM_138435	Body	S_Shore
chr7_101073345_101073441	AAG	MUC17;TRIM56	intergenic	Ovary	122	0.002264	0.0879168	0.000912433	1722.03	0.0641066	cg13418782	101104313	30.92	0.398717	0.0685603	0.314288	0.358282	0.428323	0.511031	.	.	.	.
chr19_51020198_51020236	AG	KLK10	upstream	Ovary	122	0.009292	0.0879158	0.000912498	1722.16	0.0641088	cg13388253	51002251	17.966	0.292762	0.141928	0.0942161	0.182885	0.378449	0.552435	KLK8;KLK8;KLK8;KLK8	NM_007196;NM_144506;NM_144505;NM_144507	TSS1500;TSS1500;TSS1500;TSS1500	N_Shore
chr17_57878647_57878683	TTAT	CUEDC1	intronic	Lung	177	0.010308	0.0610746	0.000912564	1725.93	0.0475555	cg00596300	57869182	9.483	0.786849	0.0629541	0.672399	0.754674	0.835909	0.865458	CUEDC1;CUEDC1;CUEDC1;CUEDC1	NM_001271875;NM_001292025;NM_001271875;NM_001292025	ExonBnd;ExonBnd;Body;Body	.
chr10_16501328_16501368	AC	PTER	intronic	Lung	177	-0.001424	0.0610738	0.000912632	1726.06	0.0475571	cg23705728	16522621	21.273	0.954584	0.0175263	0.928377	0.946676	0.966624	0.974258	C1QL3	NM_001010908	TSS1500	S_Shore
chr22_38144830_38144885	ATAAA	PLA2G6	intronic	Lung	172	-0.007941	0.0628174	0.000912643	1726.08	0.0475571	cg17838773	38110616	34.2415	0.695784	0.0694342	0.57494	0.644986	0.738232	0.810614	BAIAP2L2;BAIAP2L2	NM_025045;NM_025045	1stExon;5'UTR	.
chr1_4398515_4398561	GT	LINC01346;LINC01777	intergenic	Colon, transverse	176	0.002413	0.0614145	0.000912659	1725.6	0.0488741	cg01388988	4412007	13.469	0.913635	0.039931	0.84389	0.88634	0.943669	0.969677	LOC284661	NR_027088	TSS200	.
chr5_324021_324060	TC	PDCD6-AHRR	ncRNA_intronic	Lung	177	-0.003816	0.0610732	0.000912685	1726.16	0.0475579	cg24980413	346872	22.8315	0.816196	0.052978	0.722024	0.784075	0.856163	0.893989	AHRR	NM_020731	Body	S_Shelf
chr3_184692749_184692785	GT	EPHB3;MAGEF1	intergenic	Ovary	122	0.014638	0.0879128	0.000912694	1722.53	0.0641202	cg25006829	184686047	6.72	0.748964	0.086652	0.666976	0.718492	0.786029	0.851573	.	.	.	.
chr1_71834887_71834909	CA	NEGR1-IT1	ncRNA_intronic	Colon, transverse	176	0.002493	0.0614139	0.00091271	1725.69	0.0488755	cg09792629	71835249	0.351	0.752547	0.126336	0.50914	0.656843	0.845142	0.933216	NEGR1-IT1;NEGR1	NR_046218;NM_173808	Body;Body	.
chr17_29589777_29589840	GGCCGC	GIT1	upstream	Ovary	122	0.009101	0.0879118	0.00091276	1722.65	0.0641225	cg12102573	29597951	8.1425	0.495665	0.105032	0.34458	0.417431	0.576028	0.658774	ANKRD13B	NM_152345	Body	S_Shelf
chr5_68217629_68217653	GT	PIK3R1	intronic	Colon, transverse	176	-0.003695	0.061413	0.000912791	1725.85	0.0488784	cg12555906	68189847	27.794	0.741117	0.0798824	0.602678	0.685724	0.793055	0.871609	LOC102467655	NR_105003	TSS200	.
chr14_63066286_63066334	GT	KCNH5;RHOJ	intergenic	Ovary	122	0.01004	0.0879109	0.000912815	1722.75	0.0641239	cg14521240	63077154	10.844	0.46011	0.0884549	0.349712	0.395048	0.502083	0.611852	.	.	.	.
chr13_113469144_113469174	CA	DCUN1D2	intronic	Ovary	122	-0.018704	0.0879086	0.000912967	1723.04	0.0641273	cg05073142	113468859	0.3	0.709864	0.0640373	0.605766	0.682349	0.746807	0.794943	DCUN1D2	NM_001014283	Body	.
chr7_116476998_116477036	TG	LOC102724434;CAV2	intergenic	Ovary	122	-0.003465	0.087908	0.000913	1723.1	0.0641273	cg24708097	116515574	38.557	0.930842	0.0221962	0.896969	0.921606	0.944289	0.960513	.	.	.	.
chr4_168811737_168811810	CT	PALLD	intronic	Colon, transverse	176	0.007789	0.0614101	0.00091306	1726.36	0.0488914	cg11758669	168854082	42.3085	0.782391	0.0861827	0.635185	0.724739	0.84869	0.910816	PALLD;PALLD;PALLD;PALLD	NM_001166110;NM_001166108;NM_016081;NM_001166109	5'UTR;Body;Body;Body	.
chr5_160849618_160849642	AC	ATP10B	intronic	Ovary	122	-0.005759	0.0879064	0.000913108	1723.31	0.0641283	cg20963030	160853308	3.678	0.710289	0.0779891	0.590708	0.659092	0.75541	0.830942	ATP10B	NM_025153	TSS1500	.
chr1_202295870_202295914	GT	LGR6	intronic	Ovary	122	0.010566	0.0879062	0.000913116	1723.32	0.0641283	cg23934942	202250092	45.8	0.518423	0.115048	0.310988	0.447485	0.573642	0.726844	LGR6;LGR6;LGR6	NM_001017403;NM_021636;NM_001017404	Body;Body;Body	.
chr21_44064303_44064339	TG	TRAPPC10	intronic	Lung	177	-0.003616	0.0610682	0.000913147	1727.04	0.0475798	cg11665416	44065829	1.508	0.813031	0.0519592	0.716681	0.788263	0.849342	0.883788	TRAPPC10	NM_003274	Body	.
chr2_238098563_238098660	GGACCGCCCACATG	UBE2F-SCLY	ncRNA_exonic	Colon, transverse	176	-0.00559	0.0614089	0.000913165	1726.56	0.0488957	cg06574296	238099278	0.6665	0.815713	0.0986726	0.643443	0.744602	0.89742	0.957901	ESPNL;SCLY	NM_194312;NM_016510	TSS1500;3'UTR	N_Shore
chr21_37709518_37709538	AAAAG	KCNJ6	intronic	Lung	177	-0.013215	0.061067	0.000913257	1727.24	0.0475838	cg06728970	37665444	44.084	0.498196	0.0728676	0.385516	0.454487	0.546797	0.625895	KCNJ6	NM_002240	Body	N_Shelf
chr4_82679227_82679303	GAAA	SCD5	intronic	Ovary	122	-0.003483	0.087904	0.000913262	1723.6	0.0641362	cg05668945	82688486	9.221	0.15821	0.124643	0.0395956	0.0826773	0.186726	0.362854	SCD5;SCD5	NM_001037582;NM_024906	Body;Body	.
chr10_129027380_129027406	GT	LINC02667;MGMT	intergenic	Ovary	122	-0.007841	0.0879027	0.000913345	1723.75	0.0641396	cg10567744	129031406	4.013	0.449912	0.0439143	0.384929	0.417709	0.4789	0.518008	.	.	.	.
chr11_70903391_70903456	AAATA	SHANK2	intronic	Colon, transverse	175	-0.003361	0.06175	0.000913497	1727.18	0.0489096	cg14829063	70885482	17.9415	0.88519	0.0490715	0.808341	0.85391	0.920488	0.958665	SHANK2	NM_012309	Body	.
chr22_23787366_23787382	CG	SMARCB1	intronic	Colon, transverse	175	0.008391	0.06175	0.000913503	1727.19	0.0489096	cg15369466	23781883	5.491	0.609469	0.0642391	0.505548	0.567321	0.656238	0.713514	MMP11	NM_005940	Body	.
chr7_22805988_22806024	TC	IL6;TOMM7	intergenic	Ovary	122	-0.007854	0.0879002	0.000913506	1724.06	0.0641486	cg00626422	22855230	49.224	0.181908	0.0815845	0.0770135	0.116334	0.220184	0.335504	SNORD93	NR_003075	TSS1500	S_Shore
chr5_3607066_3607105	GT	IRX1;LINC02114	intergenic	Ovary	122	-0.016247	0.087899	0.000913583	1724.2	0.0641513	cg05007442	3594161	12.9245	0.139523	0.137424	0.0566034	0.0706322	0.125275	0.347343	.	.	.	N_Shore
chr19_8361661_8361697	AAAT	KANK3;ANGPTL4	intergenic	Lung	176	-0.004878	0.0614042	0.000913593	1727.88	0.0475948	cg00850068	8363610	1.931	0.0445463	0.0246039	0.0180706	0.0280927	0.0537181	0.088329	ANGPTL4;ANGPTL4	NM_001039667;NM_139314	TSS1500;TSS1500	N_Shore
chr11_8354474_8354516	CA	LMO1;STK33	intergenic	Colon, transverse	176	-0.003229	0.0614015	0.000913846	1727.84	0.048921	cg15788537	8357280	2.785	0.512559	0.0757401	0.377697	0.464264	0.561774	0.617497	.	.	.	.
chr17_8246965_8247011	TTAT	CTC1	intronic	Colon, transverse	174	-0.005279	0.0620937	0.000913943	1728.03	0.0489249	cg04219014	8247283	0.295	0.231976	0.0587733	0.130955	0.189983	0.27913	0.311065	CTC1;CTC1	NR_046431;NM_025099	Body;Body	N_Shore
chr2_234245422_234245452	TG	SPP2;LINC01891	intergenic	Ovary	122	-0.016731	0.0878919	0.000914043	1725.07	0.0641791	cg02312550	234203486	41.951	0.353665	0.176719	0.077484	0.209532	0.480718	0.639309	.	.	.	.
chr2_118060277_118060309	GT	CCDC93;INSIG2	intergenic	Colon, transverse	176	0.013293	0.0613987	0.000914099	1728.32	0.0489318	cg15733266	118017729	42.564	0.93783	0.0603347	0.879131	0.933532	0.962096	0.975626	.	.	.	S_Shelf
chr4_7374108_7374198	TTCT	SORCS2	intronic	Ovary	122	0.003823	0.0878903	0.000914144	1725.26	0.0641815	cg16988212	7371338	2.815	0.774172	0.0627044	0.690008	0.741631	0.812737	0.847271	SORCS2	NM_020777	Body	.
chr1_11944422_11944454	AC	PLOD1	intronic	Lung	177	0.00359	0.0610552	0.000914336	1729.29	0.0476269	cg09937044	11939466	4.972	0.687799	0.048862	0.604221	0.663575	0.719805	0.755	PLOD1	NM_000302	Body	.
chr1_178242423_178242481	TC	RASAL2	intronic	Ovary	122	-0.002796	0.0878839	0.000914562	1726.05	0.0642084	cg12914312	178262358	19.906	0.173044	0.106422	0.0323633	0.0815192	0.23944	0.360042	RASAL2	NM_170692	Body	.
chr12_1065480_1065520	TG	ERC1	intronic	Lung	177	-0.002474	0.0610522	0.000914617	1729.82	0.0476402	cg02571465	1104248	38.748	0.898757	0.0440927	0.817595	0.872144	0.932517	0.955839	ERC1;ERC1;ERC1;ERC1;ERC1;ERC1	NR_027946;NR_027948;NR_027949;NM_178039;NM_178040;NM_001301248	Body;Body;Body;Body;Body;Body	.
chr6_36734313_36734375	AG	RAB44;CPNE5	intergenic	Ovary	122	-0.001444	0.0878822	0.000914672	1726.26	0.0642113	cg10459017	36769846	35.502	0.836569	0.073107	0.73926	0.818946	0.871586	0.920512	CPNE5	NM_020939	Body	.
chr9_86535621_86535673	CTTC	TUT7;GAS1	intergenic	Lung	177	0.008266	0.0610512	0.000914701	1729.98	0.0476433	cg02351145	86525412	10.235	0.853899	0.052534	0.768247	0.820128	0.892572	0.939803	.	.	.	.
chr11_94707214_94707284	CT	LOC105369438	ncRNA_intronic	Colon, transverse	176	-0.001263	0.061392	0.00091471	1729.48	0.0489604	cg21396341	94735250	28.001	0.922576	0.0335646	0.858393	0.901119	0.947566	0.971839	.	.	.	.
chr8_3388896_3388940	AC	CSMD1	intronic	Colon, transverse	176	-0.001682	0.0613915	0.000914754	1729.56	0.0489614	cg00347056	3396478	7.56	0.774445	0.0609397	0.686604	0.729266	0.809188	0.891645	CSMD1	NM_033225	Body	.
chr5_16492199_16492252	AC	RETREG1	intronic	Lung	177	0.003636	0.0610498	0.000914835	1730.23	0.0476486	cg18094511	16521990	29.7645	0.861284	0.032773	0.811491	0.83757	0.885464	0.913883	FAM134B	NM_001034850	Body	.
chr1_109390771_109390799	TG	SORT1	intronic	Lung	177	0.013015	0.0610492	0.000914889	1730.33	0.0476492	cg23032129	109398450	7.665	0.203212	0.05478	0.122943	0.165488	0.229892	0.297078	SORT1	NM_002959	TSS1500	S_Shore
chr12_24910378_24910426	AAAT	BCAT1	intronic	Colon, transverse	176	-0.010026	0.0613896	0.000914927	1729.89	0.0489692	cg20342079	24902447	7.955	0.442642	0.0917512	0.290037	0.392716	0.509887	0.573738	BCAT1	NM_005504	Body	N_Shore
chr2_85418576_85418651	CA	SH2D6	upstream	Ovary	122	0.008159	0.0878759	0.000915075	1727.02	0.0642349	cg20652636	85428886	10.2725	0.930699	0.0285317	0.881465	0.918181	0.949819	0.961374	.	.	.	.
HTT	CAG	HTT	exonic	Ovary	122	0.00455	0.087875	0.000915132	1727.13	0.0642365	cg13731523	3045463	29.4415	0.712709	0.0480281	0.648985	0.678506	0.730709	0.794154	.	.	.	S_Shelf
chr1_206898164_206898186	AA	IL24	intronic	Colon, transverse	176	-0.001128	0.061387	0.000915162	1730.33	0.0489804	cg05677013	206937565	39.39	0.854015	0.0754748	0.729988	0.802357	0.911767	0.958941	PIGR	NM_002644	Body	.
chr22_42379487_42379523	CA	NFAM1	downstream	Ovary	122	-0.002967	0.0878743	0.000915179	1727.22	0.0642374	cg20967622	42391500	11.995	0.428897	0.0477953	0.355409	0.40205	0.451415	0.49086	NFAM1	NM_145912	Body	.
chr15_68302055_68302115	GT	ITGA11	UTR3	Colon, transverse	176	-0.002085	0.061386	0.000915253	1730.5	0.0489825	cg19463193	68272208	29.877	0.803057	0.14702	0.51954	0.728379	0.915269	0.963056	.	.	.	.
chr2_134217238_134217270	GT	MGAT5	intronic	Colon, transverse	176	-0.007455	0.0613856	0.000915296	1730.58	0.0489834	cg16236960	134254366	37.112	0.838945	0.126893	0.597291	0.754597	0.95007	0.976704	MGAT5;MGAT5	NM_002410;NM_002410	5'UTR;1stExon	.
chr13_51903942_51903972	GT	CCDC70;ATP7B	intergenic	Ovary	122	0.001694	0.0878709	0.000915401	1727.63	0.0642482	cg10163682	51946641	42.684	0.948886	0.0194492	0.913794	0.936512	0.964051	0.975736	ATP7B;ATP7B;ATP7B	NM_001243182;NM_001005918;NM_000053	Body;Body;Body	.
chr5_167746675_167746715	AG	TENM2	intronic	Colon, transverse	176	-0.002103	0.0613839	0.000915446	1730.87	0.0489859	cg16531386	167765639	18.944	0.917562	0.0308658	0.860273	0.901006	0.939685	0.957301	ODZ2	NM_001122679	Body	.
chr6_111568432_111568490	GT	TRAF3IP2-AS1	ncRNA_intronic	Ovary	122	0.001629	0.0878694	0.000915498	1727.82	0.0642526	cg09975915	111615955	47.494	0.327761	0.0897835	0.243624	0.281182	0.340402	0.440564	.	.	.	.
chr16_58519808_58519828	ATCA	SETD6	UTR3	Colon, transverse	176	-0.023188	0.0613821	0.000915609	1731.18	0.0489932	cg11742595	58471473	48.345	0.694121	0.0864528	0.542182	0.645721	0.750812	0.816864	NDRG4;NDRG4;NDRG4	NM_020465;NM_001130487;NM_022910	5'UTR;Body;5'UTR	.
chr8_78837385_78837403	TA	LINC02605	upstream	Lung	172	0.006671	0.0627838	0.00091564	1731.75	0.0476843	cg20573931	78798568	38.826	0.794312	0.0549431	0.69698	0.760133	0.83373	0.881804	IL7	NM_000880	Body	.
chr1_156661555_156661591	GT	BCAN;NES	intergenic	Colon, transverse	176	0.007563	0.0613797	0.000915833	1731.6	0.0490038	cg17454394	156644980	16.593	0.516767	0.0467862	0.441738	0.487149	0.547857	0.597745	BCAN;BCAN	NM_021948;NM_198427	5'UTR;5'UTR	N_Shore
chr6_161170473_161170513	CA	AGPAT4	intronic	Ovary	122	0.004069	0.0878639	0.000915853	1728.49	0.0642727	cg17999280	161136716	33.777	0.876034	0.0301994	0.823833	0.85472	0.895987	0.922144	AGPAT4	NM_020133	Body	.
chr9_133565839_133565875	CA	ADAMTSL2	intronic	Colon, transverse	176	0.008623	0.0613789	0.0009159	1731.73	0.049006	cg07726584	133563584	2.273	0.223128	0.0503381	0.14143	0.195894	0.254947	0.300021	ADAMTSL2;ADAMTSL2	NM_001145320;NM_014694	Body;Body	S_Shore
chr17_77868681_77868712	TG	LINC01987;LINC01973	intergenic	Colon, transverse	176	0.002707	0.0613771	0.000916071	1732.05	0.0490138	cg19528978	77886527	17.8305	0.672175	0.105562	0.495772	0.594294	0.741911	0.85636	.	.	.	N_Shore
chr7_55714235_55714271	AC	FKBP9P1;SEPTIN14	intergenic	Colon, transverse	176	0.001031	0.0613761	0.000916163	1732.22	0.0490173	cg04726869	55732046	17.793	0.952127	0.0107546	0.931789	0.94629	0.960421	0.966735	.	.	.	.
chr17_81005029_81005069	TG	CHMP6;BAIAP2-DT	intergenic	Lung	177	-0.004377	0.0610352	0.000916169	1732.75	0.0477106	cg05640423	80997070	7.979	0.901291	0.0562612	0.79063	0.874442	0.943634	0.965287	CHMP6	NM_024591	Body	N_Shelf
chr10_86824081_86824111	TG	BMPR1A	intronic	Colon, transverse	176	0.002017	0.0613754	0.000916227	1732.34	0.0490193	cg20458692	86851584	27.488	0.691603	0.0865292	0.549801	0.629642	0.743216	0.841296	BMPR1A	NM_004329	5'UTR	.
chr9_109276154_109276203	AC	EPB41L4B	intronic	Colon, transverse	176	0.001164	0.0613746	0.000916293	1732.47	0.0490215	cg04158385	109253545	22.6335	0.981623	0.0175989	0.973616	0.979571	0.986783	0.989852	EPB41L4B;EPB41L4B;EPB41L4B;EPB41L4B	NM_018424;NM_019114;NM_019114;NM_018424	ExonBnd;ExonBnd;Body;Body	.
chr16_50481749_50481792	GT	LINC02178;NKD1	intergenic	Lung	177	-0.008005	0.0610332	0.000916355	1733.1	0.0477162	cg07944900	50498319	16.5485	0.767247	0.0490948	0.691327	0.733182	0.800587	0.842419	.	.	.	.
chr15_74368111_74368151	TATTT	CYP11A1	upstream	Lung	177	-0.00489	0.061033	0.000916379	1733.15	0.0477162	cg02137675	74367801	0.33	0.894976	0.0341951	0.838488	0.87346	0.918509	0.94318	CYP11A1	NM_000781	TSS200	S_Shore
chr9_134788593_134788688	TGGATAGACAGATAGA	COL5A1	intronic	Colon, transverse	176	-0.009258	0.0613726	0.00091648	1732.82	0.0490287	cg14070775	134756530	32.1105	0.910884	0.0325287	0.84909	0.890067	0.935379	0.955296	COL5A1	NM_000093	Body	.
chr19_18401261_18401301	TTTA	LRRC25;SSBP4	intergenic	Lung	177	0.00387	0.0610318	0.000916485	1733.35	0.0477204	cg15073853	18438321	37.04	0.0448574	0.0292982	0.0168645	0.0253881	0.0583299	0.0974121	ISYNA1;ISYNA1;ISYNA1	NM_001170938;NM_001170939;NM_016368	TSS200;TSS1500;TSS200	Island
chr3_52283990_52284024	TTG	WDR82;GLYCTK	intergenic	Lung	177	0.004937	0.0610315	0.000916512	1733.4	0.0477205	cg22477190	52299077	15.07	0.151209	0.0281068	0.111587	0.130193	0.168963	0.193666	.	.	.	.
chr10_96641086_96641124	GT	PIK3AP1	intronic	Ovary	122	0.006364	0.087852	0.000916625	1729.94	0.0643222	cg24973907	96641034	0.071	0.204221	0.0687216	0.105772	0.155763	0.247421	0.334412	PIK3AP1	NM_152309	Body	.
chr3_136551180_136551267	GA	STAG1	intronic	Lung	177	0.000989	0.0610299	0.000916661	1733.68	0.0477257	cg22174399	136546280	4.9435	0.938546	0.0280766	0.893157	0.925124	0.956827	0.968091	STAG1	NM_005862	Body	.
chr11_114075629_114075647	TA	ZBTB16	intronic	Ovary	121	-0.00401	0.0885586	0.000916681	1730.05	0.0643237	cg25577489	114079339	3.701	0.260746	0.109887	0.137093	0.187434	0.290893	0.451282	ZBTB16;ZBTB16	NM_006006;NM_001018011	Body;Body	N_Shelf
chr12_84910928_84910954	GT	SLC6A15	intronic	Lung	177	-0.002061	0.0610293	0.000916717	1733.79	0.0477273	cg07811110	84913352	2.411	0.262821	0.0599543	0.168193	0.224022	0.303377	0.358654	SLC6A15;SLC6A15;SLC6A15	NM_018057;NM_182767;NM_001146335	TSS1500;TSS1500;TSS1500	S_Shore
chr22_23787366_23787382	CG	SMARCB1	intronic	Colon, transverse	175	0.009249	0.0617139	0.000916776	1733.38	0.0490432	cg10117666	23781652	5.722	0.880562	0.04145	0.81416	0.85487	0.911623	0.93726	MMP11	NM_005940	Body	.
chr17_74244855_74244883	GT	TTYH2	intronic	Colon, transverse	176	-0.003958	0.0613679	0.000916908	1733.63	0.0490483	cg07176375	74197185	47.684	0.557877	0.0453233	0.485315	0.529146	0.58824	0.627669	.	.	.	.
chr12_122116053_122116087	AC	MLXIP	intronic	Colon, transverse	176	0.005209	0.0613667	0.000917017	1733.84	0.0490497	cg01293637	122132729	16.659	0.876322	0.0484814	0.790381	0.854017	0.905971	0.936199	MLXIP	NM_014938	Body	.
chr12_4820546_4820592	AC	KCNA6	intronic	Colon, transverse	176	0.004379	0.0613666	0.000917028	1733.86	0.0490497	cg16900725	4829181	8.612	0.354858	0.152752	0.102931	0.242435	0.444336	0.615403	KCNA6	NM_002235	3'UTR	.
chr20_20362794_20362849	AG	CFAP61;INSM1	intergenic	Lung	177	-0.00151	0.0610244	0.000917166	1734.64	0.047748	cg13626676	20396468	33.6465	0.942877	0.0350813	0.866243	0.935936	0.96393	0.971756	RALGAPA2	NM_020343	3'UTR	.
chr5_135999707_135999737	GT	LECT2;TGFBI	intergenic	Ovary	122	-0.028442	0.0878433	0.000917191	1731.01	0.0643571	cg23724020	135973495	26.227	0.766307	0.132943	0.55694	0.67433	0.860335	0.940864	.	.	.	.
chr4_156971448_156971535	GGCGCC	PDGFC	UTR5	Lung	173	-0.003864	0.0624096	0.00091724	1734.78	0.0477501	cg26493009	156944102	27.3895	0.736679	0.0792313	0.6103	0.68669	0.794991	0.86192	PDGFC;PDGFC	NR_036641;NM_016205	Body;Body	.
chr2_86787884_86787898	GA	CD8A	intronic	Lung	177	0.007937	0.0610234	0.000917257	1734.81	0.0477501	cg08506127	86791835	3.944	0.555222	0.0416541	0.485717	0.527877	0.583373	0.622182	CD8A;CD8A;CD8A;CD8A	NR_027353;NM_001145873;NM_171827;NM_001768	TSS200;5'UTR;TSS200;TSS200	S_Shore
chr20_35438824_35438912	GT	GDF5	intronic	Colon, transverse	176	-0.009281	0.061364	0.000917266	1734.31	0.0490597	cg07858678	35412470	26.398	0.791566	0.108021	0.591141	0.716683	0.880705	0.922886	UQCC1;UQCC1;UQCC1	NM_018244;NM_199487;NM_001184977	TSS1500;TSS1500;TSS1500	.
chr15_74308358_74308387	AC	CCDC33	intronic	Colon, transverse	176	0.003245	0.0613633	0.000917327	1734.42	0.0490616	cg03061888	74308493	0.1205	0.127823	0.0378237	0.0691667	0.103217	0.154315	0.192836	CCDC33	NM_025055	Body	.
chr14_104279596_104279640	GT	LINC02691	ncRNA_intronic	Lung	177	-0.016735	0.0610224	0.000917351	1734.99	0.0477528	cg19868364	104268031	11.587	0.534837	0.0737484	0.416373	0.480317	0.578354	0.664214	.	.	.	.
chr5_168897648_168897678	CA	SLIT3	intronic	Lung	177	0.002649	0.0610223	0.000917359	1735	0.0477528	cg11331655	168920693	23.03	0.359101	0.0695566	0.243136	0.315649	0.402543	0.484041	SLIT3;SLIT3	NM_003062;NM_001271946	Body;Body	.
chr16_826414_826454	AC	PRR25;LMF1	intergenic	Colon, transverse	176	0.00096	0.0613623	0.000917425	1734.61	0.0490654	cg16489931	839276	12.842	0.973032	0.0111951	0.950626	0.966858	0.98105	0.985715	.	.	.	.
chr2_101962640_101962670	GT	MAP4K4;LINC01127	intergenic	Ovary	122	-0.015704	0.0878394	0.000917442	1731.49	0.0643723	cg10554896	102012397	49.742	0.882709	0.0733545	0.743161	0.862079	0.927587	0.946659	IL1R2;IL1R2;IL1R2	NR_048564;NM_001261419;NM_004633	Body;Body;Body	.
chr7_73851985_73852055	CCTT	METTL27;TMEM270	intergenic	Colon, transverse	176	0.001266	0.0613617	0.000917475	1734.7	0.0490667	cg06543376	73843892	8.128	0.952669	0.0214912	0.899925	0.944043	0.96758	0.976496	WBSCR27	NM_152559	TSS1500	S_Shore
chr6_133889359_133889377	TC	TCF21	UTR5	Colon, transverse	176	-0.007166	0.0613609	0.000917554	1734.85	0.0490695	cg26953727	133855093	34.275	0.0770315	0.0287685	0.040773	0.0594091	0.089226	0.128999	.	.	.	.
chr17_47251977_47252011	AC	MYL4;ITGB3	intergenic	Colon, transverse	176	-0.002342	0.0613604	0.000917596	1734.93	0.0490701	cg09452256	47260653	8.659	0.934017	0.026713	0.884792	0.921071	0.951108	0.969209	ITGB3	NM_000212	Body	.
chr9_133523682_133523720	GA	MYMK	intronic	Colon, transverse	176	0.001774	0.0613601	0.000917621	1734.98	0.0490701	cg13568213	133522113	1.588	0.494882	0.0708796	0.36427	0.450941	0.548637	0.59563	TMEM8C	NM_001080483	Body	.
chr3_158720233_158720298	GT	RARRES1	intronic	Colon, transverse	176	0.003892	0.0613599	0.000917643	1735.02	0.0490701	cg17481912	158673032	47.2335	0.449566	0.145256	0.21588	0.350825	0.54746	0.68653	LXN;GFM1	NM_020169;NM_024996	TSS1500;Body	.
chr2_119231342_119231384	GT	STEAP3	intronic	Colon, transverse	176	0.002529	0.0613596	0.00091767	1735.07	0.0490702	cg06471713	119225785	5.578	0.700586	0.113384	0.499375	0.608721	0.783823	0.866627	STEAP3;STEAP3;STEAP3	NM_182915;NM_018234;NM_001008410	5'UTR;5'UTR;5'UTR	S_Shore
chr5_132767943_132767985	CA	SEPTIN8	intronic	Ovary	122	-0.004892	0.0878345	0.000917762	1732.09	0.0643923	cg08979191	132778042	10.078	0.145168	0.0455895	0.0814938	0.111273	0.17261	0.219361	SEPT8;SEPT8;SEPT8;SEPT8	NM_001098813;NM_015146;NM_001098812;NM_001098811	TSS200;TSS1500;TSS1500;TSS1500	S_Shore
chr4_3376247_3376293	AC	RGS12	intronic	Lung	177	-0.002209	0.0610177	0.000917778	1735.8	0.0477707	cg22655196	3373182	3.088	0.464401	0.0569688	0.361367	0.432539	0.496711	0.551199	RGS12;RGS12;RGS12	NM_198229;NM_198227;NM_002926	Body;Body;Body	Island
chr2_157931760_157931782	AC	ACVR1;UPP2	intergenic	Colon, transverse	176	0.004938	0.0613578	0.000917829	1735.37	0.0490773	cg23676745	157931688	0.083	0.466565	0.108685	0.299673	0.377825	0.533387	0.625265	.	.	.	.
chr10_75084294_75084308	GT	DUSP29;DUSP13	intergenic	Lung	177	0.003006	0.0610157	0.000917966	1736.15	0.0477792	cg06585913	75099166	14.865	0.937286	0.0207407	0.903668	0.927774	0.950756	0.964057	DUSP13;DUSP13;DUSP13;DUSP13	NM_016364;NM_001007271;NM_001007273;NM_001007272	5'UTR;3'UTR;Body;Body	.
chr18_11946038_11946068	GT	MPPE1;IMPA2	intergenic	Ovary	122	0.009516	0.0878309	0.00091799	1732.52	0.0644059	cg27037021	11908653	37.4	0.0800908	0.0423144	0.0205727	0.0423735	0.109039	0.139572	MPPE1	NM_023075	TSS200	Island
chr17_50509536_50509574	TG	MYCBPAP	intronic	Ovary	122	-0.00365	0.0878303	0.00091803	1732.6	0.0644064	cg00119314	50478249	31.306	0.141525	0.0801883	0.0609995	0.0967951	0.161422	0.278119	RSAD1	NM_018346	TSS1500	N_Shore
chr16_50270176_50270228	AGAT	ADCY7	intronic	Colon, transverse	176	-0.005304	0.0613543	0.000918153	1735.99	0.0490932	cg02879453	50287907	17.705	0.896503	0.0313094	0.845564	0.876889	0.918589	0.946943	ADCY7	NM_001114	TSS200	.
chr19_599847_599897	GT	HCN2	intronic	Lung	177	-0.00403	0.0610133	0.00091819	1736.57	0.0477895	cg23919865	587177	12.695	0.571569	0.0813573	0.441015	0.516006	0.626228	0.691099	.	.	.	N_Shore
chr15_66566739_66566807	TTTC	LCTL	upstream	Colon, transverse	176	-0.002296	0.0613537	0.000918212	1736.1	0.049095	cg15055378	66566059	0.714	0.509315	0.081278	0.362477	0.457877	0.564721	0.640439	LCTL;LCTL;LCTL	NM_207338;NM_001278562;NR_103739	TSS1500;TSS200;TSS200	.
chr17_49847692_49847726	AC	TAC4	intronic	Lung	177	-0.003844	0.0610111	0.000918387	1736.95	0.0477973	cg21116504	49887516	39.807	0.328736	0.0537631	0.247924	0.294728	0.353575	0.411098	.	.	.	N_Shelf
chr4_48933122_48933164	AAC	OCIAD2;CWH43	intergenic	Lung	177	-0.005994	0.0610108	0.000918416	1737	0.0477973	cg01928545	48970597	37.454	0.593598	0.0550972	0.508155	0.555366	0.630482	0.691868	.	.	.	.
chr15_89732615_89732641	CA	WDR93	intronic	Ovary	122	-0.011581	0.0878239	0.00091845	1733.39	0.064431	cg07808734	89748505	15.877	0.718572	0.0600702	0.625188	0.673482	0.758446	0.818005	.	.	.	N_Shore
chr2_201894073_201894113	CA	CDK15	UTR3	Colon, transverse	176	-0.001929	0.0613506	0.000918492	1736.63	0.0491072	cg18121657	201853887	40.206	0.966932	0.015346	0.94576	0.962712	0.974977	0.9819	CDK15	NM_139158	Body	.
chr9_92947032_92947068	AC	FGD3	upstream	Lung	177	0.002117	0.0610096	0.000918531	1737.22	0.0478013	cg10370566	92973700	26.65	0.945022	0.0189868	0.908611	0.932641	0.957768	0.971134	FGD3;FGD3;FGD3	NM_033086;NM_001083536;NM_001286993	TSS1500;5'UTR;5'UTR	.
chr1_25064555_25064595	TGAA	MIR4425;SYF2	intergenic	Lung	177	0.0073	0.0610094	0.000918543	1737.24	0.0478013	cg08685534	25069124	4.549	0.943631	0.0300394	0.893751	0.927275	0.965991	0.981116	.	.	.	.
chr17_546329_546376	CA	VPS53	intronic	Lung	177	-0.003966	0.0610091	0.000918572	1737.3	0.0478015	cg22515010	541875	4.4775	0.615955	0.0449973	0.549562	0.585146	0.639459	0.696655	VPS53;VPS53	NM_018289;NM_001128159	Body;Body	.
chr3_58187645_58187689	GT	FLNB;DNASE1L3	intergenic	Lung	177	0.005387	0.0610079	0.000918686	1737.51	0.0478061	cg17778607	58177685	9.982	0.329064	0.062921	0.216304	0.285311	0.372818	0.426055	.	.	.	N_Shore
chr5_1108029_1108041	AC	SLC12A7	intronic	Lung	177	0.0025	0.0610062	0.000918846	1737.81	0.0478131	cg11805188	1089607	18.428	0.614504	0.0455615	0.543518	0.586627	0.640165	0.692524	SLC12A7	NM_006598	Body	S_Shore
chr10_78754984_78755014	GT	LINC00595;ZMIZ1-AS1	intergenic	Ovary	122	-0.005475	0.087817	0.000918893	1734.22	0.0644597	cg09329936	78763410	8.411	0.619059	0.0654538	0.525971	0.588351	0.656974	0.710547	.	.	.	.
chr19_612393_612427	GT	HCN2	intronic	Colon, transverse	176	-0.004487	0.0613461	0.000918906	1737.41	0.0491252	cg02468728	611107	1.303	0.309979	0.116554	0.133117	0.235493	0.380781	0.510919	HCN2	NM_001194	Body	N_Shore
chr2_74219176_74219220	GT	SLC4A5	intronic	Colon, transverse	176	0.004998	0.0613453	0.000918978	1737.55	0.0491276	cg27297190	74173374	45.824	0.800012	0.0813513	0.676783	0.744295	0.853905	0.937421	MOB1A	NM_018221	Body	.
chr4_46389802_46389862	GA	GABRA2	UTR5	Lung	177	-0.000231	0.0610041	0.000919039	1738.18	0.0478205	cg14411873	46389515	0.317	0.044492	0.0127289	0.0273845	0.0366157	0.051304	0.0664562	GABRA2;GABRA2	NM_001114175;NM_000807	TSS200;5'UTR	N_Shore
chr7_158169417_158169457	GT	PTPRN2	intronic	Lung	177	-0.008369	0.0610037	0.000919069	1738.24	0.0478207	cg18051740	158140023	29.414	0.959763	0.0487372	0.860092	0.968817	0.984738	0.99	PTPRN2;PTPRN2;PTPRN2;PTPRN2;PTPRN2	NM_001308268;NM_002847;NM_130843;NM_130842;NM_001308267	Body;Body;Body;Body;Body	.
chr12_121678765_121678794	CT	MORN3;TMEM120B	intergenic	Ovary	122	0.000995	0.0878129	0.000919159	1734.73	0.0644736	cg23110109	121654221	24.5585	0.305669	0.0734475	0.20341	0.264335	0.351749	0.422453	MORN3	NM_173855	Body	.
chr22_36853984_36854024	TTTG	NCF4-AS1	ncRNA_intronic	Lung	177	-0.005878	0.0610017	0.000919259	1738.6	0.0478293	cg18130370	36874111	20.107	0.17455	0.0408139	0.107837	0.146285	0.204739	0.239707	NCF4;NCF4	NM_013416;NM_000631	Body;Body	.
chr1_3273817_3273851	GT	PRDM16	intronic	Colon, transverse	176	-0.002948	0.0613422	0.000919265	1738.09	0.0491402	cg15491247	3313860	40.026	0.301779	0.126287	0.0602993	0.215548	0.388637	0.516376	PRDM16;PRDM16	NM_022114;NM_199454	Body;Body	.
chr17_58369068_58369092	AC	RNF43	intronic	Lung	177	0.003785	0.0610001	0.000919403	1738.87	0.0478355	cg04780984	58377167	8.087	0.844418	0.0592493	0.736315	0.805394	0.89139	0.935245	RNF43	NM_017763	Body	.
chr2_26687140_26687189	CA	CIB4;KCNK3	intergenic	Lung	177	0.008785	0.0609987	0.000919535	1739.12	0.047841	cg06313935	26691504	4.3395	0.479878	0.0760441	0.38305	0.435202	0.514497	0.617606	KCNK3	NM_002246	TSS1500	N_Shore
chr11_57542113_57542144	AC	SMTNL1	intronic	Ovary	122	-0.00389	0.0878057	0.000919627	1735.61	0.0645016	cg02773624	57542444	0.3155	0.849521	0.0302557	0.794401	0.831054	0.870114	0.896263	SMTNL1	NM_001105565	TSS200	.
chr2_85397704_85397728	AAAG	CAPG	intronic	Ovary	122	0.010451	0.0878042	0.000919725	1735.79	0.064504	cg01727105	85369574	28.142	0.520237	0.0731559	0.430463	0.46959	0.55401	0.653911	ELMOD3;ELMOD3;ELMOD3;ELMOD3	NM_032213;NM_001135022;NM_001135021;NM_001135023	Body;Body;Body;Body	.
chr18_46608023_46608093	GGAA	LOXHD1	intronic	Ovary	122	0.002752	0.0878042	0.000919729	1735.8	0.064504	cg22102582	46657188	49.13	0.599776	0.0450823	0.536112	0.572815	0.626426	0.677449	LOXHD1	NM_144612	TSS200	S_Shore
chr3_126523553_126523591	AC	CHST13	upstream	Colon, transverse	176	0.001898	0.0613358	0.000919851	1739.2	0.0491632	cg24901725	126524058	0.486	0.0698476	0.0230071	0.0401675	0.0543682	0.0817111	0.113273	CHST13	NM_152889	TSS1500	Island
chr15_90212643_90212667	AC	SEMA4B	intronic	Lung	177	-0.027982	0.0609924	0.000920115	1740.21	0.047864	cg00425431	90248991	36.336	0.460083	0.0849492	0.340548	0.39834	0.515035	0.606781	TTLL13	NM_001029964	TSS1500	N_Shore
chr3_47600998_47601048	GA	SMARCC1	intronic	Ovary	121	-0.001683	0.0885041	0.000920194	1736.68	0.0645318	cg01040780	47580827	20.196	0.720812	0.0681309	0.630773	0.680301	0.751062	0.865646	CSPG5;CSPG5	NM_001206942;NM_001206945	TSS1500;TSS1500	S_Shore
chr1_17003585_17003631	CA	ATP13A2	intronic	Ovary	122	0.008373	0.0877964	0.000920232	1736.75	0.064532	cg21920827	16978327	25.281	0.693899	0.0811192	0.560932	0.628186	0.760272	0.818389	MFAP2;MFAP2;MFAP2;MFAP2;MFAP2;MFAP2;MFAP2;MFAP2	NM_002403;NM_001135248;NM_001135247;NM_017459;NM_001135247;NM_002403;NM_001135248;NM_017459	5'UTR;5'UTR;5'UTR;5'UTR;ExonBnd;ExonBnd;ExonBnd;ExonBnd	N_Shore
chr15_47772357_47772391	GT	SEMA6D	UTR3	Lung	177	-0.001704	0.0609908	0.000920261	1740.49	0.0478683	cg06235645	47756421	15.953	0.979474	0.0127349	0.96207	0.975733	0.986682	0.989721	SEMA6D;SEMA6D;SEMA6D;SEMA6D;SEMA6D;SEMA6D	NM_153619;NM_153616;NM_024966;NM_153617;NM_020858;NM_153618	5'UTR;5'UTR;5'UTR;5'UTR;5'UTR;5'UTR	.
chr9_112885440_112885456	TA	SLC46A2	intronic	Colon, transverse	173	0.013515	0.0623758	0.000920287	1740.02	0.0491837	cg10726357	112891263	5.815	0.644943	0.0533984	0.55258	0.618219	0.681109	0.723459	SLC46A2	NM_033051	TSS1500	S_Shore
chr14_76246407_76246459	TG	GPATCH2L;ESRRB	intergenic	Ovary	122	0.009131	0.0877947	0.000920343	1736.96	0.0645354	cg05376465	76267984	21.551	0.0622975	0.0528197	0.0181751	0.024926	0.0785079	0.172835	.	.	.	.
chr6_26577789_26577813	GTT	LOC105374988;ABT1	intergenic	Colon, transverse	176	0.001896	0.06133	0.000920384	1740.2	0.049187	cg11263887	26595747	17.946	0.046832	0.016321	0.0267775	0.0354055	0.0541825	0.075304	ABT1	NM_013375	TSS1500	N_Shore
chr13_106916434_106916471	CCCGC	LINC00443;FAM155A	intergenic	Ovary	122	0.02124	0.0877939	0.000920399	1737.07	0.0645354	cg08055508	106867187	49.2655	0.190647	0.0923573	0.0721386	0.11221	0.250253	0.342281	.	.	.	.
chr18_12331808_12331860	AT	AFG3L2	intronic	Colon, transverse	175	0.0065	0.0616741	0.000920401	1740.24	0.049187	cg00587823	12378042	46.208	0.162834	0.0760002	0.0602548	0.102703	0.216754	0.293891	AFG3L2	NM_006796	TSS1500	S_Shore
chr12_49403594_49403640	AC	SPATS2	intronic	Ovary	122	0.002667	0.0877936	0.000920415	1737.1	0.0645354	cg09732070	49365871	37.746	0.941923	0.0225881	0.900452	0.929095	0.957791	0.967756	SPATS2;SPATS2;SPATS2;SPATS2	NM_023071;NM_001293286;NM_001293285;NR_120663	TSS1500;TSS1500;TSS1500;TSS1500	N_Shore
chr14_88007792_88007822	TG	GPR65	intronic	Ovary	122	0.003858	0.0877936	0.000920417	1737.1	0.0645354	cg09989560	88036979	29.172	0.94789	0.0239665	0.904414	0.931969	0.965833	0.978089	LINC01146	NR_046094	Body	.
chr1_119646322_119646364	AC	ZNF697	intronic	Colon, transverse	176	0.005369	0.061329	0.000920472	1740.37	0.0491894	cg24078554	119639616	6.727	0.787438	0.0449539	0.720043	0.761495	0.815521	0.855041	ZNF697	NM_001080470	5'UTR	.
chr19_50805791_50805822	AC	C19orf48	upstream	Lung	177	-0.005317	0.0609877	0.000920546	1741.03	0.0478818	cg25749040	50820045	14.2385	0.14661	0.0472607	0.0812465	0.11417	0.175266	0.227134	KLK1	NM_002257	Body	S_Shore
chr5_174629821_174629966	AGAAA	LINC01411;MSX2	intergenic	Colon, transverse	175	-0.000931	0.0616721	0.000920589	1740.59	0.049193	cg08807905	174624583	5.3105	0.898181	0.0371898	0.83545	0.869623	0.928857	0.955185	.	.	.	.
chr1_202187007_202187042	CCTCGCT	PTPRVP	ncRNA_exonic	Colon, transverse	176	-0.004358	0.0613277	0.000920591	1740.59	0.049193	cg14236470	202162649	24.3755	0.548099	0.0697579	0.449221	0.508759	0.582664	0.676993	PTPN7;PTPN7;PTPN7;PTPN7	NM_002832;NM_001199797;NR_037664;NR_037663	TSS1500;TSS1500;TSS1500;TSS1500	.
chr20_53588594_53588626	TA	ZNF217	intronic	Lung	177	-0.005856	0.0609851	0.00092079	1741.49	0.0478923	cg00703481	53581740	6.87	0.807491	0.0519821	0.717196	0.779506	0.839679	0.877612	ZNF217	NM_006526	1stExon	Island
chr3_189957700_189957724	AG	P3H2	UTR3	Lung	177	0.019888	0.060985	0.000920799	1741.51	0.0478923	cg03343083	190001054	43.342	0.800733	0.144997	0.540515	0.690011	0.91657	0.952277	LEPREL1;LEPREL1	NM_001134418;NM_018192	5'UTR;Body	.
chr17_17800180_17800228	TC	RAI1	intronic	Ovary	122	0.001199	0.0877876	0.000920806	1737.83	0.0645555	cg04977041	17844044	43.84	0.870495	0.0617372	0.799238	0.84865	0.903052	0.93925	TOM1L2;TOM1L2;TOM1L2;TOM1L2;TOM1L2;TOM1L2	NM_001288789;NM_001288788;NM_001288787;NM_001033551;NM_001082968;NM_001288786	3'UTR;3'UTR;3'UTR;3'UTR;3'UTR;3'UTR	S_Shelf
chr10_26218551_26218588	CA	GAD2	intronic	Colon, transverse	176	-0.002742	0.0613252	0.000920818	1741.03	0.0492024	cg02129343	26214888	3.6815	0.148993	0.0580553	0.0759773	0.104227	0.184516	0.27021	GAD2;GAD2	NM_000818;NM_001134366	TSS1500;TSS1500	N_Shore
chr13_112108883_112108905	CA	SOX1-OT	downstream	Ovary	122	0.016006	0.0877828	0.000921122	1738.43	0.0645694	cg06481800	112109649	0.755	0.658959	0.0545508	0.57722	0.617712	0.692011	0.748007	.	.	.	S_Shelf
chr11_76996398_76996431	ATT	ACER3	intronic	Lung	177	0.002264	0.0609814	0.000921128	1742.13	0.0479055	cg22094094	77004295	7.8805	0.965963	0.0110677	0.946748	0.959989	0.973483	0.979088	ACER3;ACER3;ACER3;ACER3	NM_001300955;NM_001300954;NM_018367;NM_001300953	Body;Body;Body;Body	.
chr8_1949018_1949042	TG	ARHGEF10	intronic	Ovary	122	0.016563	0.0877825	0.000921141	1738.47	0.0645694	cg10596569	1952367	3.337	0.827737	0.037215	0.769761	0.806627	0.8513	0.886942	ARHGEF10;ARHGEF10;ARHGEF10	NM_001308153;NM_014629;NM_001308152	Body;Body;Body	.
chr12_114703698_114703735	TG	TBX3;MED13L	intergenic	Colon, transverse	176	0.003791	0.0613216	0.00092115	1741.65	0.0492173	cg00397179	114692335	11.3815	0.162464	0.0319103	0.106875	0.142613	0.183473	0.213197	.	.	.	Island
chr6_6007566_6007598	CA	NRN1	UTR5	Colon, transverse	176	-0.00588	0.0613206	0.000921247	1741.83	0.0492211	cg20421446	5994355	13.227	0.447527	0.0515808	0.357873	0.414544	0.482077	0.530311	.	.	.	N_Shore
chr1_3450012_3450038	GT	PRDM16;ARHGEF16	intergenic	Ovary	122	-0.01244	0.08778	0.0009213	1738.77	0.0645781	cg08865559	3435693	14.332	0.515642	0.129952	0.283769	0.449479	0.594122	0.670314	PRDM16;PRDM16	NM_199454;NM_022114	3'UTR;3'UTR	S_Shore
chr4_3388195_3388263	GAGGAGGAGACGGGAGG	RGS12	intronic	Colon, transverse	176	-0.011047	0.0613197	0.000921332	1742	0.0492228	cg26018368	3403178	14.949	0.624238	0.0653786	0.510653	0.580408	0.673092	0.724651	RGS12;RGS12;RGS12	NM_002926;NM_198229;NM_198227	Body;Body;Body	.
chr1_119648188_119648248	GCTG	ZNF697	UTR5	Colon, transverse	176	0.004591	0.0613192	0.000921378	1742.08	0.0492239	cg15513620	119632250	15.968	0.305698	0.0419673	0.24785	0.281491	0.329163	0.365002	ZNF697	NM_001080470	5'UTR	.
chr8_73179297_73179319	GT	SBSPON;C8orf89	intergenic	Lung	177	0.008696	0.0609766	0.000921574	1742.97	0.0479244	cg03484201	73185276	5.968	0.774978	0.053867	0.690145	0.744634	0.810311	0.858218	.	.	.	.
chr3_126290478_126290546	CCTT	ALDH1L1-AS2;KLF15	intergenic	Lung	177	-0.019915	0.0609764	0.000921593	1743.01	0.0479244	cg03438417	126288482	2.03	0.357222	0.0762235	0.23359	0.304377	0.407884	0.486342	.	.	.	Island
chr6_33023567_33023581	AT	HLA-DOA;HLA-DPA1	intergenic	Lung	168	-0.001101	0.0641822	0.000921704	1743.22	0.0479276	cg14630099	33007925	15.649	0.974778	0.0108449	0.953587	0.968481	0.982183	0.990501	HLA-DOA	NM_002119	Body	Island
chr8_41663114_41663141	TG	ANK1	intronic	Ovary	122	0.021723	0.087773	0.000921756	1739.63	0.0646022	cg19993819	41650598	12.5295	0.786906	0.067752	0.670653	0.747943	0.828477	0.888005	.	.	.	S_Shore
chr10_116893576_116893596	CA	SHTN1	intronic	Ovary	122	-0.014146	0.0877724	0.000921796	1739.7	0.0646022	cg17677490	116848627	44.959	0.793802	0.083664	0.666154	0.743802	0.849348	0.948462	.	.	.	N_Shore
chr7_27111485_27111513	GT	HOXA3	intronic	Ovary	122	-0.008054	0.0877721	0.000921815	1739.74	0.0646022	cg23590202	27149151	37.652	0.541	0.104354	0.396772	0.470339	0.605328	0.702248	HOXA6	NM_024014	TSS1500	N_Shore
chr12_79957949_79957980	TTTC	PPP1R12A-AS1;OTOGL	intergenic	Ovary	122	-0.008468	0.0877696	0.000921977	1740.05	0.0646112	cg17125018	79925734	32.2305	0.520393	0.0994564	0.358391	0.454225	0.584019	0.687841	PPP1R12A;PPP1R12A;PPP1R12A;PPP1R12A	NM_001244992;NM_002480;NM_001244990;NM_001143885	Body;Body;Body;Body	.
chr16_83820720_83820840	TC	HSBP1	downstream	Colon, transverse	176	-0.001394	0.0613112	0.000922108	1743.46	0.049256	cg10124561	83826835	6.055	0.928191	0.0414809	0.856457	0.91595	0.953677	0.970914	.	.	.	.
chr7_76046340_76046359	GC	STYXL1	intronic	Colon, transverse	176	0.0081	0.0613109	0.000922141	1743.53	0.0492563	cg17412351	76049078	2.7285	0.279827	0.0812985	0.148487	0.223919	0.33184	0.403038	MDH2;STYXL1	NM_005918;NM_016086	Body;TSS1500	S_Shore
chr16_67014088_67014150	CCGC	CES4A;CBFB	intergenic	Ovary	121	-0.004985	0.0884737	0.000922159	1740.39	0.0646216	cg20023898	67014566	0.447	0.0743755	0.02914	0.0446826	0.0554981	0.081888	0.128586	.	.	.	Island
chr8_69434017_69434110	AAAAG	LINC01603	ncRNA_intronic	Colon, transverse	174	-0.002836	0.0620026	0.000922193	1743.63	0.0492577	cg04056227	69448955	14.8915	0.779485	0.0916334	0.621622	0.724132	0.849916	0.899978	LINC01603	NR_110433	TSS1500	.
chr9_112331082_112331126	AC	PTBP3	intronic	Lung	177	-0.005323	0.0609697	0.00092221	1744.18	0.0479512	cg02332936	112378304	47.2	0.861993	0.0615528	0.73034	0.828599	0.906952	0.947431	.	.	.	N_Shore
chr19_49141513_49141640	GT	PPFIA3	exonic	Colon, transverse	176	0.009118	0.0613094	0.000922274	1743.78	0.0492603	cg08382737	49113744	27.8325	0.676345	0.118336	0.510739	0.584163	0.737392	0.922699	LIN7B	NM_022165	TSS1500	N_Shore
chr14_103064583_103064613	AC	CDC42BPB;LBHD2	intergenic	Colon, transverse	176	-0.007323	0.0613088	0.000922335	1743.89	0.0492606	cg05734220	103058073	6.525	0.0664708	0.0378283	0.0291892	0.0441055	0.0742688	0.140877	CDC42BPB	NM_006035	TSS1500	Island
chr11_122837463_122837495	GGAT	UBASH3B;CRTAM	intergenic	Colon, transverse	176	-0.001217	0.0613075	0.000922447	1744.1	0.0492635	cg26724655	122789224	48.255	0.952415	0.0190257	0.924616	0.944069	0.963716	0.976611	UBASH3B	NM_032873	Body	.
chr15_40289927_40289998	AG	PLCB2	intronic	Colon, transverse	176	-0.003644	0.0613074	0.000922458	1744.13	0.0492635	cg11372987	40311124	21.1615	0.883025	0.0300914	0.834796	0.861478	0.902404	0.934407	.	.	.	.
chr1_4539843_4539870	TTTAG	LINC01777;LINC01646	intergenic	Lung	177	0.014619	0.0609659	0.000922561	1744.84	0.0479668	cg03555448	4571249	31.3925	0.67629	0.126404	0.360032	0.638486	0.750433	0.827108	.	.	.	.
chr22_38432256_38432307	AAAT	KCNJ4	intronic	Colon, transverse	173	0.003318	0.0623497	0.00092264	1744.47	0.0492705	cg07952643	38416196	16.0855	0.495652	0.0693713	0.381834	0.450399	0.541615	0.60109	.	.	.	S_Shelf
chr1_151867542_151867608	TTC	THEM5;THEM4	intergenic	Lung	177	-0.000827	0.0609643	0.000922712	1745.13	0.0479734	cg11344950	151853691	13.884	0.66475	0.0437057	0.589677	0.633428	0.699587	0.73612	THEM5;THEM5	NM_182578;NM_182578	1stExon;5'UTR	.
chr1_11808227_11808269	TG	CLCN6	intronic	Ovary	122	0.002851	0.0877583	0.000922713	1741.43	0.0646535	cg01618385	11784672	23.576	0.953502	0.022886	0.911207	0.941585	0.968998	0.983187	C1orf167	NM_001010881	Body	.
chr10_119146428_119146460	GT	SFXN4	intronic	Ovary	122	-0.010389	0.0877583	0.000922718	1741.44	0.0646535	cg22737448	119131528	14.916	0.759373	0.102547	0.599783	0.679588	0.843233	0.902448	FAM45A;FAM45B;FAM45A;FAM45A;FAM45A;FAM45A	NR_130122;NR_027141;NM_207009;NM_001303111;NM_001303112;NM_001303113	Body;Body;Body;Body;Body;Body	.
chr2_27153508_27153533	TCTTT	TCF23	UTR3	Lung	177	0.003462	0.0609634	0.000922793	1745.28	0.0479762	cg21033458	27113536	39.9845	0.964703	0.0188711	0.927367	0.953496	0.978884	0.987539	CGREF1;CGREF1;CGREF1;CGREF1	NM_001301324;NM_001166239;NM_001166240;NM_006569	5'UTR;5'UTR;5'UTR;5'UTR	.
chr5_151126543_151126571	AC	ANXA6	intronic	Lung	177	0.00407	0.0609622	0.000922907	1745.5	0.0479785	cg11299471	151100609	25.948	0.839825	0.0483711	0.747774	0.813211	0.873499	0.910465	.	.	.	.
chr1_59805106_59805144	CA	LOC101926944;HOOK1	intergenic	Lung	177	0.007145	0.0609621	0.000922912	1745.5	0.0479785	cg13425679	59780133	24.992	0.805128	0.0620006	0.69638	0.768264	0.850325	0.897488	LOC101926944	NR_110627	Body	.
chr12_47797855_47797895	GT	HDAC7	intronic	Ovary	122	0.002683	0.0877551	0.000922922	1741.83	0.0646631	cg21777343	47809165	11.29	0.663105	0.0481864	0.595963	0.638185	0.688787	0.731089	HDAC7;HDAC7;HDAC7	NM_015401;NM_001098416;NM_001308090	Body;Body;Body	N_Shelf
chr19_46537008_46537050	CA	PPP5D1	intronic	Ovary	122	0.01011	0.087753	0.000923059	1742.09	0.0646702	cg01304841	46542379	5.35	0.691344	0.0988015	0.531332	0.623498	0.761985	0.843549	PPP5D1	NM_001205281	Body	.
chr9_91191271_91191313	TG	LINC00484;AUH	intergenic	Ovary	122	-0.013399	0.0877503	0.000923236	1742.42	0.0646772	cg02021738	91207993	16.701	0.504598	0.0940439	0.395625	0.455641	0.564805	0.632221	.	.	.	.
chr9_281641_281665	TG	DOCK8	intronic	Lung	177	0.008884	0.0609581	0.000923286	1746.21	0.0479917	cg04713002	279844	1.809	0.874018	0.0396885	0.804407	0.851487	0.90117	0.929127	DOCK8;DOCK8;DOCK8	NM_001193536;NM_001190458;NM_203447	5'UTR;5'UTR;Body	.
chr10_131992884_131992923	CA	BNIP3;JAKMIP3	intergenic	Ovary	122	0.004959	0.0877495	0.000923287	1742.52	0.0646772	cg08013396	132040405	47.5015	0.834322	0.0800162	0.67506	0.790575	0.8902	0.94733	.	.	.	S_Shelf
chr9_86421920_86421942	TG	TUT7;GAS1	intergenic	Lung	177	0.004933	0.0609577	0.000923318	1746.27	0.0479917	cg12571376	86404514	17.417	0.937174	0.0301816	0.879929	0.921748	0.959299	0.973817	.	.	.	.
chr5_56928955_56929027	CT	MIER3	intronic	Ovary	122	-0.001126	0.087749	0.000923321	1742.58	0.0646772	cg08400814	56909168	19.823	0.0473438	0.0117542	0.0288599	0.040176	0.0534864	0.0655368	C5orf35	NM_153706	TSS200	Island
chr1_100365941_100365977	AC	CDC14A	intronic	Colon, transverse	176	-0.008599	0.0612975	0.00092337	1745.85	0.0493038	cg07816888	100388139	22.18	0.624832	0.102885	0.450087	0.575163	0.70297	0.793508	CDC14A;CDC14A;CDC14A	NM_033313;NM_033312;NM_003672	Body;Body;Body	.
chr9_16249833_16249865	AC	C9orf92	intronic	Lung	177	0.003657	0.0609565	0.000923436	1746.5	0.0479965	cg22039340	16247150	2.699	0.496969	0.0517545	0.41869	0.46037	0.528166	0.584259	C9orf92;C9orf92	NR_073471;NM_001271829	Body;Body	.
chr10_80600521_80600553	TG	SH2D4B	intronic	Lung	177	0.004884	0.0609561	0.000923472	1746.56	0.047997	cg15097640	80641505	40.968	0.689643	0.0692041	0.590304	0.640586	0.729441	0.807133	SH2D4B;SH2D4B	NM_207372;NM_001145719	Body;Body	.
chr9_73108950_73108989	CA	ALDH1A1;ANXA1	intergenic	Lung	177	-0.006096	0.060955	0.000923572	1746.75	0.0480001	cg12024427	73134145	25.1755	0.692554	0.0693745	0.574105	0.645397	0.742752	0.799569	.	.	.	.
chr5_77852875_77852905	CA	TBCA;LOC101929154	intergenic	Ovary	122	-0.000611	0.0877426	0.000923742	1743.37	0.0647036	cg17854454	77844419	8.471	0.0261155	0.0572457	0.0123853	0.0159657	0.0225386	0.035037	.	.	.	N_Shore
chr19_41371306_41371395	TCCT	TMEM91	intronic	Lung	177	0.004554	0.0609511	0.00092393	1747.43	0.0480161	cg04671947	41408452	37.1015	0.549535	0.0509795	0.455851	0.519563	0.587657	0.624849	BCKDHA;BCKDHA	NM_001164783;NM_000709	Body;Body	.
chr1_162304780_162304810	TG	NOS1AP	intronic	Lung	177	-0.022444	0.060951	0.00092394	1747.45	0.0480161	cg26766880	162341928	37.133	0.942814	0.0713482	0.838429	0.948451	0.971778	0.981606	MIR556;NOS1AP;NOS1AP	NR_030283;NM_014697;NM_001164757	TSS1500;Body;Body	.
chr6_30000957_30000981	AAGG	ZNRD1ASP	downstream	Colon, transverse	176	0.002514	0.0612912	0.000923953	1746.95	0.0493322	cg10221391	29977949	23.02	0.811788	0.0773965	0.671676	0.771158	0.86829	0.917344	HCG9	NR_028032	Body	S_Shore
chr10_37651794_37651840	AC	MTRNR2L7;ZNF248	intergenic	Lung	177	-0.0044	0.0609504	0.000923998	1747.56	0.0480178	cg13060605	37603576	48.241	0.65413	0.0765397	0.535169	0.603126	0.701457	0.77692	MTRNR2L7	NM_001190489	TSS1500	.
chr12_124258844_124258888	CA	ZNF664-RFLNA	intronic	Ovary	122	-0.001924	0.0877376	0.000924066	1743.99	0.0647192	cg18066515	124307070	48.204	0.847735	0.0409854	0.772703	0.822974	0.873539	0.912216	FAM101A	NM_181709	5'UTR	S_Shelf
chr2_73193728_73193819	AAAG	RAB11FIP5;NOTO	intergenic	Colon, transverse	176	-0.002537	0.0612895	0.000924104	1747.24	0.0493389	cg24220031	73175300	18.4735	0.435518	0.0404722	0.37127	0.408099	0.4607	0.50944	.	.	.	N_Shore
chr11_63976802_63976844	TG	COX8A	downstream	Lung	177	-0.003372	0.0609488	0.000924144	1747.83	0.048024	cg12874671	64005352	28.529	0.804544	0.0397424	0.744435	0.776687	0.834421	0.866007	MACROD1	NM_014067	Body	N_Shelf
chr7_158213206_158213252	TG	PTPRN2	intronic	Lung	177	0.031364	0.0609485	0.000924174	1747.89	0.0480243	cg06400119	158253530	40.301	0.746399	0.147757	0.48959	0.644263	0.862885	0.947004	PTPRN2;PTPRN2;PTPRN2	NM_002847;NM_130842;NM_130843	Body;Body;Body	.
chr1_201939760_201939786	TG	LMOD1	intronic	Lung	177	-0.005977	0.0609475	0.000924269	1748.07	0.0480279	cg14031280	201893649	46.124	0.548913	0.0425993	0.492632	0.522533	0.571419	0.62506	.	.	.	.
chr7_100574632_100574648	CA	ZASP;LRCH4	UTR5;UTR3	Colon, transverse	176	0.003078	0.0612866	0.000924376	1747.75	0.0493506	cg15403218	100582636	7.996	0.682872	0.0691865	0.561639	0.633368	0.740099	0.775408	LRCH4;LRCH4	NM_001289934;NM_002319	Body;Body	N_Shelf
chr5_180872362_180872388	GT	ZFP62;BTNL8	intergenic	Ovary	122	0.004096	0.0877328	0.000924378	1744.58	0.0647338	cg06447773	180830797	41.578	0.231193	0.0547923	0.134074	0.197433	0.270951	0.30699	HEIH;LINC00847;LINC00847;LINC00847	NR_045680;NR_045679;NR_045678;NR_027183	Body;TSS200;TSS200;TSS200	N_Shore
chr20_18059394_18059430	GGA	OVOL2	upstream	Lung	177	0.009522	0.0609454	0.000924458	1748.43	0.0480364	cg09478213	18060043	0.631	0.901527	0.0413896	0.819714	0.876126	0.932072	0.956015	.	.	.	S_Shore
chr17_38696682_38696720	AC	EPOP;LOC105371763	intergenic	Ovary	122	-0.001375	0.0877313	0.00092448	1744.77	0.0647352	cg11616560	38717098	20.397	0.878039	0.0284318	0.839807	0.858346	0.895696	0.926102	MLLT6	NM_005937	Body	.
chr8_23710263_23710309	GT	NKX2-6;STC1	intergenic	Colon, transverse	176	0.010449	0.0612853	0.000924493	1747.97	0.0493551	cg04349084	23745164	34.878	0.621867	0.131419	0.420881	0.538693	0.706221	0.862891	.	.	.	.
chr16_67503586_67503634	GAAG	AGRP;LOC100505942	intergenic	Ovary	122	0.004367	0.0877309	0.000924507	1744.82	0.0647352	cg00851827	67461774	41.836	0.900722	0.0312912	0.849516	0.880057	0.921378	0.952584	ATP6V0D1	NM_004691	Body	.
chr1_81682103_81682131	TG	ADGRL2	intronic	Colon, transverse	176	0.004262	0.0612851	0.000924512	1748.01	0.0493551	cg16258569	81703630	21.513	0.567429	0.065237	0.451737	0.529885	0.612981	0.657137	.	.	.	.
chr13_48113791_48113819	AAAT	MED4;ITM2B	intergenic	Ovary	120	-0.003183	0.089155	0.000924535	1744.87	0.0647352	cg08643852	48096552	17.253	0.948448	0.0152439	0.925198	0.941315	0.957818	0.97259	MED4	NM_014166	TSS1500	S_Shore
chr18_58880751_58880772	GC	ZNF532	intronic	Colon, transverse	176	0.000744	0.0612847	0.000924551	1748.08	0.0493558	cg21795390	58927521	46.7595	0.973401	0.0161298	0.948725	0.964902	0.983593	0.991532	ZNF532	NM_018181	Body	.
chr11_72722151_72722171	AG	ARAP1	UTR5	Ovary	122	0.015188	0.0877272	0.000924744	1745.27	0.0647426	cg04087628	72755212	33.051	0.86076	0.0429385	0.788401	0.834742	0.89194	0.921735	STARD10	NM_006645	Body	S_Shore
chr3_134108352_134108390	GT	LINC02000;RYK	intergenic	Lung	177	0.008686	0.0609408	0.000924888	1749.24	0.0480518	cg03249457	134145439	37.068	0.477444	0.0494766	0.396763	0.445531	0.509165	0.560259	.	.	.	.
chr17_79715188_79715220	CA	LINC02078;ENPP7	intergenic	Ovary	122	-0.009898	0.0877247	0.000924912	1745.58	0.064752	cg26568932	79692450	22.754	0.540445	0.0691558	0.442994	0.497429	0.587852	0.647834	.	.	.	.
chr3_188825247_188825316	CT	LPP	intronic	Lung	177	0.005263	0.0609398	0.000924976	1749.41	0.0480528	cg27184673	188822123	3.1585	0.636683	0.107801	0.447578	0.57331	0.715625	0.788512	LPP;LPP;LPP	NM_001167671;NM_001167672;NM_005578	Body;Body;Body	.
chr12_130713173_130713275	GAAG	RIMBP2	intronic	Lung	177	0.004376	0.0609395	0.000925003	1749.46	0.0480529	cg07963854	130717710	4.486	0.818279	0.0769996	0.694016	0.767235	0.877793	0.93271	.	.	.	S_Shore
chr20_44911135_44911179	AAAT	PABPC1L	intronic	Ovary	122	0.007223	0.0877232	0.000925011	1745.77	0.0647546	cg15865637	44921147	9.99	0.850757	0.0468487	0.778411	0.825026	0.877319	0.922826	PABPC1L	NM_001124756	Body	.
chr5_43046898_43046937	GT	LOC648987	ncRNA_intronic	Ovary	122	0.010003	0.0877231	0.000925018	1745.78	0.0647546	cg23435915	43044538	2.3795	0.45054	0.100097	0.306039	0.385793	0.511687	0.586978	LOC153684	NR_015447	Body	S_Shore
chr17_68911734_68911770	AC	ABCA8	intronic	Ovary	122	0.022197	0.087722	0.000925089	1745.92	0.0647572	cg21660392	68954404	42.652	0.226849	0.136064	0.0556288	0.121755	0.290144	0.483734	ABCA8	NM_007168	5'UTR	.
chr19_40667954_40668019	GCT	NUMBL	exonic	Colon, transverse	176	0.005908	0.0612788	0.000925092	1749.11	0.0493832	cg12669065	40690289	22.3025	0.23331	0.0724226	0.0972405	0.191504	0.288427	0.341307	NUMBL;NUMBL;NUMBL	NM_001289979;NM_001289980;NM_004756	5'UTR;TSS200;Body	N_Shore
chr11_35334814_35334874	TTTTG	SLC1A2	intronic	Colon, transverse	176	-0.00794	0.0612785	0.000925118	1749.15	0.0493832	cg08896849	35288494	46.35	0.827445	0.0691596	0.710606	0.791334	0.86946	0.932862	SLC1A2;SLC1A2;SLC1A2	NM_001252652;NM_001195728;NM_004171	Body;Body;Body	.
chr11_3124803_3124839	ATGG	OSBPL5	intronic	Ovary	122	-0.024057	0.0877212	0.00092514	1746.01	0.0647583	cg14722290	3123544	1.277	0.465244	0.104244	0.300402	0.394176	0.534961	0.634129	OSBPL5;OSBPL5;OSBPL5	NM_020896;NM_001144063;NM_145638	Body;Body;Body	S_Shelf
chr17_18305486_18305509	CG	TOP3A	intronic	Lung	177	0.003458	0.0609379	0.000925152	1749.74	0.048058	cg01612799	18259896	45.6015	0.941064	0.0303576	0.886751	0.926108	0.96249	0.978646	FLII;MIEF2;MIEF2;FLII;FLII;MIEF2	NM_001256264;NM_139162;NM_001144900;NM_002018;NM_001256265;NM_148886	TSS1500;TSS1500;TSS1500;TSS1500;TSS1500;TSS1500	S_Shore
chr6_110979738_110979775	TTTA	GTF3C6;RPF2	intergenic	Ovary	122	0.006346	0.0877204	0.00092519	1746.11	0.0647594	cg25531478	110958290	21.4665	0.0579247	0.0309594	0.0322956	0.039778	0.0600582	0.1162	GTF3C6	NM_138408	TSS1500	N_Shore
chr16_1299861_1299901	TTCA	TPSD1;UBE2I	intergenic	Colon, transverse	176	-0.013478	0.0612765	0.000925303	1749.5	0.0493907	cg01214054	1299405	0.476	0.766576	0.122618	0.565017	0.66885	0.880169	0.931322	.	.	.	.
chr7_27152077_27152145	GT	HOXA-AS3	ncRNA_intronic	Colon, transverse	176	-0.003913	0.0612764	0.00092532	1749.54	0.0493907	cg03744763	27145118	6.993	0.465962	0.108905	0.296908	0.392841	0.536172	0.638739	HOXA5	NM_019102	TSS1500	Island
chr22_41994883_41994923	TG	SEPTIN3	UTR3	Lung	177	-0.011607	0.060936	0.000925329	1750.08	0.048063	cg18898325	41998378	3.475	0.704121	0.0679489	0.59731	0.661915	0.750473	0.805313	WBP2NL	NM_152613	TSS1500	N_Shore
chr5_112692709_112692735	CA	LOC102467216;APC	intergenic	Lung	177	-0.006892	0.0609358	0.000925351	1750.12	0.048063	cg16110711	112707154	14.432	0.436272	0.0524539	0.343309	0.402998	0.466947	0.526511	APC	NM_001127511	TSS1500	N_Shore
chr19_4402650_4402706	GCG	CHAF1A	UTR5	Colon, transverse	171	0.004726	0.0630354	0.000925374	1749.64	0.0493907	cg14999934	4362040	40.638	0.797315	0.0310886	0.749823	0.777523	0.820203	0.843035	SH3GL1	NM_003025	Body	S_Shore
chr22_35380833_35380894	TG	HMOX1	upstream	Colon, transverse	176	-0.000945	0.0612756	0.000925386	1749.66	0.0493907	cg08508430	35359569	21.2945	0.960495	0.0169217	0.932897	0.953271	0.97162	0.98051	.	.	.	.
chr15_40350842_40350882	CA	PHGR1	upstream	Colon, transverse	176	-0.006395	0.0612756	0.000925388	1749.67	0.0493907	cg24847625	40367862	17	0.434647	0.0847652	0.283586	0.379002	0.49717	0.565323	DISP2	NM_033510	Body	Island
chr9_124874707_124874727	TC	ARPC5L	intronic	Ovary	122	0.014303	0.0877161	0.000925474	1746.64	0.0647769	cg06771286	124849986	24.731	0.270544	0.0711807	0.17164	0.223958	0.311654	0.375395	.	.	.	N_Shelf
chr3_126513135_126513169	GT	UROC1	intronic	Colon, transverse	176	-0.006172	0.0612741	0.000925524	1749.92	0.0493951	cg21834824	126490169	22.983	0.941663	0.0337248	0.892395	0.930291	0.962755	0.975323	UROC1;UROC1	NM_001165974;NM_144639	Body;Body	.
chr17_77351228_77351270	AC	SEPTIN9	intronic	Ovary	122	-0.003755	0.0877144	0.000925583	1746.85	0.0647821	cg10611580	77323860	27.389	0.310996	0.0494593	0.242452	0.276127	0.342423	0.39947	SEPT9;SEPT9;SEPT9	NM_001113492;NM_001113491;NM_006640	5'UTR;Body;Body	.
chr3_30891032_30891060	CTTC	GADL1	intronic	Colon, transverse	176	-0.01442	0.061273	0.000925629	1750.12	0.0493994	cg02741548	30895039	3.993	0.263843	0.0456832	0.184936	0.236946	0.288572	0.33748	GADL1	NM_207359	TSS1500	S_Shore
chr3_114247058_114247125	GAAA	ZNF80;TIGIT	intergenic	Ovary	119	-0.002262	0.0898658	0.000925747	1747.16	0.0647852	cg25862010	114290760	43.6685	0.781348	0.0500173	0.698021	0.750791	0.812273	0.872186	.	.	.	.
chr19_18482763_18482807	TTG	ELL	intronic	Ovary	122	0.005323	0.0877112	0.000925794	1747.25	0.0647852	cg02247881	18488915	6.13	0.762047	0.0887136	0.63175	0.689668	0.839862	0.891738	ELL	NM_006532	Body	.
chr11_5363457_5363467	CT	OR51B5	intronic	Ovary	122	0.017783	0.0877111	0.000925802	1747.26	0.0647852	cg19554569	5343603	19.859	0.8093	0.0732929	0.689293	0.764593	0.864759	0.925986	OR51B5	NM_001005567	TSS200	.
chr3_32430681_32430715	TG	CMTM7	intronic	Ovary	122	-0.00277	0.0877106	0.000925832	1747.32	0.0647852	cg00718400	32467526	36.828	0.765567	0.0595719	0.653131	0.729608	0.807614	0.854137	.	.	.	N_Shore
chr7_2615295_2615327	TG	IQCE	downstream	Lung	177	0.007536	0.0609304	0.000925854	1751.07	0.0480865	cg05500930	2636155	20.844	0.716798	0.122948	0.538355	0.626651	0.837865	0.918686	TTYH3	NM_025250	Body	S_Shelf
chr6_149847824_149847878	AC	LRP11	intronic	Ovary	122	-0.007317	0.0877099	0.000925881	1747.41	0.0647862	cg09316848	149887574	39.723	0.739306	0.0806695	0.608425	0.7002	0.794617	0.854846	RAET1E-AS1;RAET1E	NR_045126;NM_001243328	Body;Body	.
chr19_50508698_50508740	GT	JOSD2	intronic	Colon, transverse	176	-0.004993	0.0612695	0.000925955	1750.74	0.0494154	cg15655714	50515108	6.389	0.43305	0.0392187	0.360062	0.408837	0.459877	0.490557	ASPDH;ASPDH	NM_001024656;NM_001114598	TSS1500;TSS1500	N_Shore
chr6_24983193_24983217	AC	RIPOR2	intronic	Ovary	122	-0.016795	0.087707	0.000926069	1747.77	0.0647969	cg19706868	24990482	7.277	0.83913	0.0918082	0.661028	0.78453	0.916794	0.950566	FAM65B	NM_001286446	Body	.
chr6_142391434_142391479	AC	ADGRG6	intronic	Colon, transverse	167	0.008133	0.0645084	0.000926185	1751.17	0.0494249	cg09547025	142400667	9.2105	0.725929	0.0654195	0.633031	0.687224	0.77028	0.817424	GPR126;GPR126;GPR126;GPR126	NM_020455;NM_001032394;NM_198569;NM_001032395	Body;Body;Body;Body	.
chr19_55308728_55308851	GTGGGTGGCGGGGGGC	BRSK1	exonic	Ovary	121	-0.012856	0.088411	0.000926219	1748.05	0.0648026	cg17653972	55304573	4.2165	0.632376	0.0612927	0.52605	0.587985	0.676866	0.740773	BRSK1	NM_032430	Body	Island
chr1_247852884_247852959	AC	OR11L1;TRIM58	intergenic	Lung	177	0.002008	0.0609262	0.000926241	1751.8	0.0481052	cg20936707	247857035	4.1135	0.355713	0.0615321	0.260153	0.308901	0.391274	0.458732	TRIM58	NM_015431	TSS200	Island
chr9_90511732_90511771	TTG	LINC01501	ncRNA_intronic	Colon, transverse	176	-0.010142	0.0612663	0.000926253	1751.3	0.0494257	cg14286140	90517332	5.5805	0.452096	0.08759	0.303935	0.393479	0.514914	0.5705	.	.	.	.
chr11_134023562_134023610	TG	IGSF9B;LINC02731	intergenic	Colon, transverse	176	0.003704	0.0612656	0.000926316	1751.42	0.0494277	cg05238900	134026943	3.357	0.407587	0.0360403	0.352508	0.384818	0.431022	0.464767	.	.	.	.
chr11_61002954_61002979	TCTTT	CD6	intronic	Ovary	122	-0.034112	0.0877026	0.000926356	1748.31	0.0648061	cg10158843	61008700	5.7335	0.620995	0.12033	0.465371	0.537657	0.69392	0.847038	CD6	NM_006725	Body	Island
chr5_83721739_83721788	CA	HAPLN1	upstream	Ovary	122	-0.00647	0.0877024	0.000926373	1748.34	0.0648061	cg04526399	83721732	0.0315	0.0648791	0.0480858	0.0246113	0.0331404	0.0826194	0.180181	HAPLN1	NM_001884	TSS1500	N_Shore
chr2_160349553_160349581	AG	RBMS1	intronic	Ovary	122	0.022114	0.0877018	0.000926412	1748.41	0.0648061	cg17360854	160368260	18.693	0.384364	0.116634	0.213608	0.289556	0.455625	0.569945	RBMS1;RBMS1	NM_002897;NM_016836	Body;Body	.
chr8_86414227_86414258	TG	WWP1	intronic	Ovary	122	0.011259	0.0877012	0.00092645	1748.49	0.0648061	cg25827524	86391947	22.2955	0.43556	0.08012	0.307473	0.385782	0.498194	0.553444	WWP1	NM_007013	Body	.
chr11_118380134_118380176	GT	UBE4A	intronic	Colon, transverse	176	0.003904	0.0612637	0.000926484	1751.74	0.0494339	cg23298044	118338623	41.532	0.456969	0.101975	0.287678	0.386366	0.532786	0.612046	.	.	.	.
chr19_43333027_43333065	TG	PSG9;PRG1	intergenic	Ovary	122	-0.007984	0.0877003	0.00092651	1748.6	0.0648061	cg11499216	43306023	27.023	0.35542	0.070915	0.249556	0.313207	0.396997	0.475277	.	.	.	.
chr4_110610118_110610144	AT	PANCR	ncRNA_intronic	Colon, transverse	174	-0.002278	0.0619549	0.000926545	1751.85	0.0494357	cg25750389	110622860	12.729	0.061259	0.0198906	0.0347488	0.0467945	0.0737789	0.103722	PITX2;PITX2;PITX2;PITX2	NM_000325;NM_000325;NM_153426;NM_153427	1stExon;5'UTR;Body;Body	Island
chr1_232480154_232480192	GT	SIPA1L2	intronic	Lung	177	0.006162	0.0609221	0.000926627	1752.53	0.0481214	cg21500104	232471387	8.786	0.740658	0.0683671	0.624312	0.697828	0.793394	0.840004	SIPA1L2;SIPA1L2	NM_020808;NM_020808	ExonBnd;Body	.
chr8_144117599_144117629	TGTTT	WDR97	UTR3	Ovary	122	-0.022097	0.0876982	0.000926648	1748.86	0.0648134	cg26272248	144108131	9.483	0.452848	0.0728832	0.346695	0.401423	0.490558	0.571745	KIAA1875	NR_024207	Body	N_Shore
chr15_85630160_85630209	AC	AKAP13	intronic	Ovary	122	0.002876	0.0876968	0.000926736	1749.03	0.0648172	cg13374432	85649514	19.3295	0.89674	0.103589	0.766303	0.869115	0.954399	0.971461	AKAP13;AKAP13	NM_007200;NM_006738	Body;Body	.
chr8_26867413_26867467	GT	ADRA1A	upstream	Colon, transverse	176	-0.003144	0.0612607	0.000926765	1752.27	0.0494461	cg25013726	26867516	0.076	0.053566	0.0232429	0.0286731	0.0389809	0.0607688	0.100992	.	.	.	S_Shore
chr10_3168915_3168965	AC	PITRM1	intronic	Colon, transverse	176	-0.002799	0.0612601	0.000926819	1752.37	0.0494475	cg26776353	3120166	48.774	0.862071	0.0849852	0.706804	0.818404	0.921845	0.960668	PFKP;PFKP	NM_002627;NM_001242339	Body;Body	S_Shore
chr8_41663114_41663141	TG	ANK1	intronic	Lung	177	0.007476	0.0609183	0.000926978	1753.2	0.0481356	cg17685432	41650592	12.5355	0.824783	0.0371911	0.763448	0.802958	0.850699	0.884691	.	.	.	S_Shore
chr4_55809462_55809528	AG	NMU;EXOC1L	intergenic	Lung	177	-0.005515	0.0609178	0.000927019	1753.27	0.0481364	cg09297225	55790622	18.873	0.936745	0.107036	0.657921	0.955129	0.969416	0.976453	.	.	.	N_Shelf
chr7_98343248_98343286	AC	BAIAP2L1	intronic	Lung	177	-0.003911	0.0609165	0.000927142	1753.51	0.0481415	cg12366800	98300178	43.089	0.907009	0.0379875	0.840695	0.882691	0.933854	0.957386	BAIAP2L1	NM_018842	Body	.
chr16_72026959_72027009	TG	DHODH	UTR3	Colon, transverse	176	-0.00265	0.0612552	0.000927275	1753.23	0.0494691	cg25222599	72062469	35.485	0.714232	0.0570798	0.619256	0.675047	0.748835	0.806813	HPR	NM_020995	TSS1500	.
chr19_49164682_49164725	CTTG	TRPM4	intronic	Lung	177	0.005437	0.0609145	0.000927329	1753.86	0.0481474	cg17430167	49151961	12.7425	0.067062	0.0219697	0.0375173	0.0523182	0.0784657	0.112434	HRC	NM_002152	Body	Island
chr8_10666622_10666686	AGAA	MIR4286	upstream	Lung	177	0.009643	0.0609143	0.000927349	1753.9	0.0481474	cg15816503	10672543	5.889	0.427048	0.0544122	0.341745	0.396182	0.457671	0.524765	C8orf74	NM_001040032	TSS200	.
chr6_33142801_33142823	AAGG	HCG24	upstream	Ovary	122	-0.002777	0.0876867	0.000927398	1750.28	0.0648511	cg11411509	33189969	47.157	0.450504	0.119505	0.303422	0.375451	0.498078	0.685116	COL11A2;COL11A2;COL11A2;COL11A2	NM_080679;NM_080681;NM_080680;NM_001163771	Body;Body;Body;Body	N_Shelf
chr18_23687746_23687766	TG	ANKRD29;LAMA3	intergenic	Ovary	122	0.001384	0.0876865	0.000927412	1750.3	0.0648511	cg03567432	23684652	3.104	0.072573	0.0791852	0.0324563	0.0417598	0.0713615	0.152241	.	.	.	.
chr15_73372324_73372377	AC	HCN4;REC114	intergenic	Ovary	122	-0.00434	0.0876862	0.000927428	1750.33	0.0648511	cg09169335	73367520	4.8305	0.0671033	0.0265632	0.0365792	0.0470586	0.0855739	0.114166	HCN4	NM_005477	1stExon	Island
chr14_68156455_68156495	TC	RAD51B	intronic	Colon, transverse	176	-0.005493	0.0612525	0.000927525	1753.71	0.0494796	cg07122824	68167666	11.191	0.821637	0.160142	0.49418	0.700294	0.950442	0.975836	RAD51B;RAD51B;RAD51B	NM_133510;NM_002877;NM_133509	Body;Body;Body	.
chr13_91398650_91398731	GGC	GPC5	UTR5	Lung	177	0.001898	0.0609124	0.000927528	1754.24	0.0481536	cg22284043	91399322	0.6315	0.0360965	0.0253421	0.0138143	0.0193575	0.0434011	0.0864386	GPC5	NM_004466	Body	Island
chr3_128824837_128824889	AC	RAB7A;MIR12124	intergenic	Lung	177	-0.002817	0.0609116	0.000927602	1754.38	0.0481561	cg07156336	128782807	42.056	0.278681	0.0456519	0.209386	0.250662	0.305464	0.359162	RAB7A	NM_004637	5'UTR	.
chr3_49470324_49470381	GGC	DAG1	UTR5	Lung	177	0.007049	0.0609112	0.000927636	1754.44	0.0481563	cg02921904	49466156	4.1965	0.974778	0.0423777	0.96686	0.975789	0.98488	0.989027	.	.	.	N_Shelf
chr12_27070289_27070330	TG	MED21;C12orf71	intergenic	Colon, transverse	176	0.003384	0.0612511	0.000927656	1753.95	0.0494852	cg01982833	27021663	48.6465	0.78884	0.0884066	0.64382	0.729901	0.854005	0.922019	MED21	NM_004264	TSS1500	N_Shore
chr3_52984726_52984768	TG	SFMBT1	intronic	Colon, transverse	176	0.001625	0.0612501	0.000927748	1754.13	0.0494887	cg17761990	53008924	24.177	0.92788	0.0159041	0.905095	0.916926	0.941073	0.947697	SFMBT1;SFMBT1;SFMBT1	NM_016329;NM_001005159;NM_001005158	5'UTR;5'UTR;5'UTR	.
chr6_32749345_32749385	TG	MIR3135B	downstream	Ovary	122	0.010128	0.087681	0.000927775	1750.99	0.0648689	cg25136631	32761328	11.963	0.711582	0.0831886	0.56583	0.656515	0.761767	0.841081	HLA-DQB2	NR_003937	Body	N_Shore
chr1_201947181_201947225	GA	LMOD1	upstream	Colon, transverse	176	0.00046	0.0612497	0.00092778	1754.19	0.049489	cg16903217	201946822	0.381	0.0717156	0.023751	0.0401413	0.0563153	0.0843515	0.118336	LMOD1	NM_012134	TSS1500	.
chr4_80186430_80186456	GA	PRDM8	intronic	Lung	177	0.002791	0.0609097	0.00092778	1754.71	0.0481614	cg09560763	80193097	6.654	0.78832	0.0624101	0.6816	0.746465	0.829728	0.90224	PRDM8	NM_020226	5'UTR	N_Shelf
chr16_55427624_55427668	GA	MMP2-AS1	ncRNA_intronic	Ovary	122	-0.001735	0.0876808	0.000927785	1751.01	0.0648689	cg26041911	55387124	40.522	0.929225	0.031351	0.877442	0.918647	0.95045	0.963908	.	.	.	.
chr1_229250150_229250174	GT	MIR4454;LOC105373159	intergenic	Lung	177	0.004669	0.0609084	0.000927897	1754.93	0.0481662	cg08482841	229229842	20.32	0.379347	0.0601365	0.290068	0.341944	0.413121	0.489503	.	.	.	.
chr8_53499511_53499538	TTTG	OPRK1;LOC100507516	intergenic	Colon, transverse	176	0.005617	0.0612474	0.000927994	1754.59	0.049499	cg16682101	53496584	2.9405	0.771756	0.0632055	0.665247	0.729307	0.806536	0.879244	.	.	.	.
chr2_145047549_145047613	TCCT	TEX41	ncRNA_intronic	Ovary	122	-0.010352	0.0876768	0.000928048	1751.5	0.0648848	cg07679370	145038230	9.351	0.440616	0.139765	0.208015	0.342841	0.540923	0.648251	.	.	.	.
chr20_62341039_62341079	AAAT	LAMA5	intronic	Colon, transverse	176	-0.00331	0.0612466	0.00092807	1754.74	0.0495017	cg07447854	62332469	8.59	0.879738	0.0310737	0.830983	0.860722	0.902542	0.925893	LAMA5	NM_005560	Body	S_Shore
chr20_36113408_36113454	TG	EPB41L1	intronic	Ovary	122	-0.002567	0.0876751	0.000928161	1751.71	0.0648892	cg12165383	36124363	10.932	0.813377	0.048248	0.736202	0.784391	0.843177	0.889273	EPB41L1;EPB41L1;EPB41L1;EPB41L1	NM_001258330;NM_001258331;NM_001258329;NM_177996	5'UTR;5'UTR;5'UTR;5'UTR	.
chr10_34750462_34750510	AC	PARD3	intronic	Ovary	122	0.006689	0.0876748	0.000928179	1751.75	0.0648892	cg04632825	34746188	4.298	0.778891	0.0937269	0.604876	0.716904	0.847279	0.930869	PARD3;PARD3;PARD3;PARD3;PARD3;PARD3;PARD3;PARD3;PARD3;PARD3;PARD3	NM_001184786;NM_001184791;NM_019619;NM_001184789;NM_001184790;NM_001184788;NM_001184787;NM_001184785;NM_001184794;NM_001184793;NM_001184792	Body;Body;Body;Body;Body;Body;Body;Body;Body;Body;Body	.
chr6_160748304_160748442	AGAA	PLG	intronic	Lung	177	-0.001065	0.0609045	0.00092826	1755.62	0.0481797	cg02313081	160791931	43.558	0.950544	0.0325949	0.899316	0.942442	0.968482	0.97862	.	.	.	.
chr5_177352813_177352857	CA	LMAN2;RGS14	intergenic	Lung	177	0.004067	0.0609039	0.000928313	1755.72	0.0481811	cg07086918	177357687	4.852	0.36025	0.0665735	0.242736	0.323215	0.401137	0.458116	RGS14	NM_006480	TSS200	.
chr6_96942654_96942690	GT	KLHL32	intronic	Colon, transverse	176	0.01511	0.0612435	0.000928356	1755.28	0.0495142	cg05311340	96966866	24.194	0.220666	0.104766	0.0953053	0.145966	0.273169	0.415846	KLHL32;KLHL32;KLHL32;KLHL32;KLHL32	NM_052904;NM_001286250;NM_001286252;NM_001286251;NR_104421	5'UTR;5'UTR;5'UTR;5'UTR;Body	.
chr22_43344508_43344548	CA	SCUBE1;LINC01639	intergenic	Colon, transverse	176	-0.003902	0.0612432	0.000928383	1755.33	0.0495142	cg03982609	43344792	0.264	0.853197	0.0559706	0.7683	0.810708	0.892625	0.942006	SCUBE1	NM_173050	TSS1500	S_Shore
chr18_23353076_23353122	GT	TMEM241	intronic	Ovary	122	-0.002246	0.0876705	0.000928461	1752.28	0.0649005	cg01071037	23354779	1.68	0.721666	0.0637116	0.620238	0.685626	0.760533	0.81706	TMEM241	NM_032933	Body	.
chr5_178311484_178311530	TG	COL23A1	intronic	Lung	177	-0.002553	0.0609015	0.000928538	1756.15	0.0481888	cg00134504	178315658	4.151	0.84903	0.0460321	0.769449	0.820246	0.882269	0.919505	COL23A1	NM_173465	Body	.
chr2_108798816_108798853	AC	CCDC138	intronic	Lung	177	-0.002443	0.0609006	0.000928621	1756.3	0.0481918	cg22412063	108786653	12.1815	0.0389033	0.0216639	0.0240949	0.0297842	0.0405868	0.0594484	CCDC138	NM_144978	TSS200	Island
chr2_11676320_11676363	TG	NTSR2;LPIN1	intergenic	Ovary	122	-0.008265	0.0876673	0.000928668	1752.67	0.0649114	cg03477976	11673427	2.9145	0.866091	0.0864716	0.672076	0.827174	0.932606	0.962558	.	.	.	S_Shelf
chr11_72725295_72725319	CT	ARAP1	intronic	Lung	177	0.006181	0.0609	0.00092868	1756.41	0.0481924	cg03878208	72772248	46.941	0.858743	0.0268858	0.817526	0.840182	0.873004	0.909653	STARD10	NM_006645	Body	.
chr11_68998216_68998249	TG	MRGPRD;MRGPRF	intergenic	Lung	177	-0.002536	0.0609	0.000928683	1756.42	0.0481924	cg05771342	69014734	16.5015	0.461833	0.0700583	0.362821	0.412566	0.502163	0.573851	MRGPRF;MRGPRF	NM_001098515;NM_145015	TSS1500;TSS1500	S_Shelf
chr5_139698355_139698395	TG	CXXC5;PSD2-AS1	intergenic	Colon, transverse	176	0.003632	0.0612392	0.000928754	1756.03	0.0495304	cg03536798	139673036	25.339	0.956183	0.018207	0.928522	0.950149	0.966261	0.977393	CXXC5	NM_016463	5'UTR	N_Shelf
chr6_37664842_37664906	AC	MDGA1	intronic	Colon, transverse	176	-0.002347	0.0612391	0.000928766	1756.05	0.0495304	cg26720545	37650233	14.641	0.609572	0.0865572	0.492822	0.542496	0.659165	0.773227	MDGA1	NM_153487	Body	Island
chr10_3100056_3100084	GT	PFKP	intronic	Colon, transverse	176	0.011802	0.0612369	0.000928967	1756.43	0.0495384	cg24754223	3091364	8.706	0.679466	0.103906	0.506117	0.605446	0.755129	0.836486	PFKP	NM_002627	Body	.
chr8_10585169_10585195	GT	PRSS55;RP1L1	intergenic	Ovary	122	-0.025548	0.0876621	0.000929012	1753.32	0.064933	cg02525722	10547250	37.932	0.811459	0.0769417	0.690868	0.761484	0.869989	0.932737	.	.	.	.
chr13_24233886_24233928	AC	SPATA13	intronic	Colon, transverse	176	-0.005732	0.0612357	0.000929076	1756.64	0.0495428	cg27026786	24223995	9.912	0.795292	0.0800834	0.678427	0.738904	0.845643	0.948109	SPATA13;SPATA13	NM_001166271;NM_153023	Body;5'UTR	.
chr3_46364634_46364650	TA	CCR5AS	downstream	Colon, transverse	176	0.011869	0.061235	0.000929143	1756.76	0.049545	cg14754581	46407262	42.62	0.193469	0.137051	0.0307944	0.0814176	0.261817	0.456893	CCRL2;CCRL2;CCRL2	NM_001130910;NM_003965;NM_003965	TSS1500;5'UTR;1stExon	.
chr10_86824081_86824111	TG	BMPR1A	intronic	Ovary	122	-0.002028	0.0876601	0.000929146	1753.57	0.0649376	cg16231906	86815678	8.418	0.950645	0.0611966	0.884286	0.950872	0.975175	0.983888	BMPR1A	NM_004329	5'UTR	.
chr11_87057795_87057815	TG	TMEM135	intronic	Ovary	122	-0.024706	0.0876589	0.000929222	1753.72	0.0649405	cg02709052	87037029	20.776	0.697852	0.0843943	0.558395	0.653941	0.750802	0.8291	TMEM135;TMEM135;TMEM135	NR_033149;NM_001168724;NM_022918	TSS1500;TSS1500;TSS1500	N_Shore
chr22_36158966_36158990	GT	APOL3	intronic	Colon, transverse	176	-0.011228	0.0612335	0.000929282	1757.03	0.049551	cg21571055	36117257	41.721	0.852337	0.04131	0.780892	0.833304	0.878342	0.908487	.	.	.	.
chr2_105711934_105711972	GT	LOC285000;NCK2	intergenic	Ovary	122	-0.003195	0.0876568	0.000929359	1753.98	0.0649477	cg14131038	105744252	32.299	0.180228	0.0488093	0.101267	0.148387	0.210693	0.265762	NCK2;NCK2	NM_001004722;NM_003581	TSS1500;TSS1500	N_Shore
chr15_68347921_68347945	AC	ITGA11	intronic	Lung	177	0.007332	0.0608924	0.000929387	1757.75	0.0482223	cg17231741	68344758	3.175	0.864949	0.0397936	0.791759	0.837843	0.893209	0.927982	ITGA11	NM_001004439	Body	.
chr11_72650876_72650933	AC	PDE2A	intronic	Colon, transverse	176	0.005174	0.0612317	0.000929446	1757.34	0.0495569	cg14076183	72684463	33.5585	0.704439	0.0649559	0.599846	0.66001	0.748887	0.814727	.	.	.	.
chr4_76040437_76040479	AC	ART3	intronic	Colon, transverse	176	0.00253	0.0612304	0.000929574	1757.58	0.0495609	cg03493768	76075537	35.079	0.92446	0.0431354	0.860414	0.905452	0.952287	0.971752	ART3;ART3;ART3	NM_001130016;NM_001130017;NM_001179	5'UTR;5'UTR;5'UTR	.
chr2_145288222_145288268	AC	TEX41;PABPC1P2	intergenic	Lung	175	-0.001571	0.0615735	0.000929631	1758.21	0.048231	cg21774280	145332276	44.031	0.940794	0.0251567	0.886955	0.928447	0.958907	0.968968	.	.	.	.
chr12_95513090_95513132	AC	METAP2	intronic	Lung	177	0.007228	0.0608892	0.000929682	1758.31	0.0482323	cg18902005	95534852	21.741	0.697186	0.0747778	0.571394	0.648306	0.749107	0.81628	USP44;USP44;USP44;USP44	NM_001278393;NM_001042403;NR_125360;NM_032147	5'UTR;5'UTR;TSS1500;5'UTR	.
chr9_95514621_95514647	GT	PTCH1	intronic	Colon, transverse	176	-0.007318	0.0612291	0.000929689	1757.8	0.0495651	cg10787335	95495113	19.521	0.674386	0.126505	0.495293	0.589657	0.727034	0.94232	PTCH1;PTCH1;PTCH1;PTCH1;PTCH1;PTCH1;PTCH1	NM_000264;NM_001083602;NM_001083603;NM_001083607;NM_001083606;NM_001083605;NM_001083604	Body;Body;Body;5'UTR;5'UTR;5'UTR;5'UTR	.
chr16_72087326_72087368	TG	TXNL4B	intronic	Colon, transverse	176	-0.005647	0.061229	0.000929704	1757.83	0.0495651	cg20196453	72108556	21.209	0.874136	0.0746258	0.71678	0.833542	0.932107	0.954023	DHX38	NM_014003	Body	.
chr1_87107642_87107656	AT	HS2ST1	UTR3	Colon, transverse	171	-0.010211	0.0629856	0.000929862	1758.13	0.0495721	cg11155579	87116442	8.793	0.904814	0.0480823	0.812935	0.880957	0.941345	0.965871	.	.	.	.
chr10_94076132_94076154	GT	PLCE1	intronic	Lung	177	0.008594	0.0608871	0.00092988	1758.68	0.0482399	cg22537994	94038308	37.835	0.947901	0.0192208	0.91507	0.939762	0.961296	0.971167	PLCE1;PLCE1	NM_001288989;NM_016341	Body;Body	.
chr1_21446446_21446494	TTCC	NBPF3	intronic	Lung	177	0.009191	0.0608866	0.000929931	1758.78	0.0482399	cg12689784	21397816	48.654	0.325842	0.0883919	0.200175	0.266523	0.375617	0.466671	.	.	.	.
chr5_157628365_157628407	CA	SOX30	intronic	Colon, transverse	176	0.002201	0.0612265	0.000929932	1758.26	0.049573	cg19610869	157671611	43.225	0.0545519	0.0182299	0.0315963	0.0429697	0.0626502	0.0831824	C5orf52;C5orf52	NM_001145132;NM_001145132	5'UTR;1stExon	Island
chr1_23534779_23534811	AC	E2F2;ID3	intergenic	Ovary	122	-0.003164	0.0876478	0.00092995	1755.09	0.0649842	cg05590755	23528657	6.138	0.0751277	0.0401776	0.0400335	0.0525137	0.0849873	0.114859	E2F2	NM_004091	Body	N_Shore
chr13_30125729_30125755	GT	LINC00365;LINC00384	intergenic	Ovary	122	0.003773	0.087647	0.000930004	1755.19	0.064985	cg13600340	30134370	8.628	0.232789	0.0928991	0.133479	0.178712	0.257996	0.369033	.	.	.	.
chr12_672954_672984	GT	NINJ2;WNK1	intergenic	Ovary	122	-0.040414	0.0876465	0.000930036	1755.25	0.064985	cg26654770	630934	42.035	0.61029	0.238863	0.191811	0.461734	0.81259	0.9583	NINJ2	NM_016533	Body	.
chr9_91174238_91174272	AG	LINC00484	ncRNA_intronic	Colon, transverse	176	0.008936	0.0612252	0.000930051	1758.48	0.0495766	cg26475909	91159744	14.511	0.630473	0.101954	0.463731	0.551949	0.70333	0.79387	.	.	.	N_Shore
chr17_51146410_51146446	AC	SPAG9;NME1	intergenic	Colon, transverse	176	-0.006917	0.0612242	0.000930146	1758.66	0.0495789	cg15085248	51165636	19.208	0.67882	0.0754769	0.557722	0.629414	0.726712	0.798396	NME2;NME2;NME2;NME2;NME2;NME2;NME1-NME2;NME1-NME2	NM_002512;NM_001198682;NM_001018139;NM_001018138;NM_001018137;NM_001018137;NR_037149;NM_001018136	TSS1500;TSS1500;TSS1500;TSS1500;1stExon;5'UTR;Body;Body	N_Shore
chr8_95810841_95810891	TG	C8orf37-AS1	downstream	Colon, transverse	176	0.004332	0.0612242	0.000930147	1758.66	0.0495789	cg03595986	95844716	33.85	0.686401	0.0828639	0.565859	0.617351	0.748377	0.830322	.	.	.	.
chr7_117685723_117685773	AC	CFTR;CTTNBP2	intergenic	Ovary	122	0.00512	0.0876432	0.000930256	1755.67	0.0649959	cg14017319	117689324	3.576	0.703401	0.0950347	0.561601	0.652046	0.744263	0.868581	.	.	.	.
chr12_105991181_105991256	TCT	CASC18;NUAK1	intergenic	Lung	177	0.001678	0.0608822	0.000930338	1759.55	0.0482584	cg27169073	106001213	9.9945	0.607897	0.0632604	0.514306	0.572546	0.64643	0.706596	.	.	.	.
chr10_132516721_132516749	CA	LOC107984282	ncRNA_intronic	Lung	177	0.005775	0.0608819	0.000930363	1759.6	0.0482584	cg01359995	132522529	5.794	0.807599	0.0341555	0.741179	0.786396	0.833121	0.857876	.	.	.	.
chr1_26410377_26410415	GT	LIN28A	upstream	Colon, transverse	176	0.004569	0.0612215	0.000930396	1759.13	0.0495908	cg10238587	26392566	17.83	0.917701	0.0367464	0.848052	0.888973	0.94781	0.960797	.	.	.	.
chr5_132788167_132788223	GA	SEPTIN8;SOWAHA	intergenic	Colon, transverse	176	-0.00093	0.0612208	0.000930465	1759.26	0.0495927	cg21270330	132826872	38.677	0.962884	0.0169686	0.926855	0.954325	0.975163	0.981272	SHROOM1;SHROOM1	NM_001172700;NM_133456	5'UTR;TSS1500	S_Shore
chr10_93059608_93059628	AC	EXOC6	downstream	Lung	177	-0.004352	0.0608803	0.000930515	1759.88	0.0482649	cg09233204	93059802	0.184	0.949838	0.018247	0.917955	0.938854	0.962617	0.973903	CYP26C1	NM_183374	TSS1500	N_Shore
chr16_19448304_19448326	CA	TMC5	intronic	Colon, transverse	176	0.012489	0.0612202	0.000930515	1759.36	0.0495929	cg11605336	19410499	37.816	0.261544	0.066175	0.17043	0.210239	0.311095	0.378013	TMC5;TMC5;TMC5	NM_001105249;NM_001105248;NM_001308161	TSS1500;TSS1500;TSS200	Island
chr19_50492039_50492081	GA	EMC10;JOSD2	intergenic	Ovary	122	-0.005341	0.0876386	0.000930559	1756.24	0.0650106	cg07897402	50511947	19.887	0.302467	0.0802728	0.197914	0.245941	0.352263	0.447518	JOSD2;JOSD2;JOSD2;JOSD2;JOSD2;ASPDH;ASPDH	NM_001270686;NM_138334;NM_001270639;NM_001270641;NM_001270640;NM_001114598;NM_001024656	TSS1500;TSS1500;TSS1500;TSS1500;TSS1500;Body;Body	S_Shore
chr5_175093528_175093556	AG	LINC01951;DRD1	intergenic	Ovary	122	-0.004102	0.0876384	0.00093057	1756.26	0.0650106	cg25140133	175093338	0.204	0.485123	0.0512482	0.406914	0.455023	0.51253	0.563752	.	.	.	.
chr3_196340854_196340929	TTATT	TM4SF19-TCTEX1D2;UBXN7	intergenic	Ovary	122	-0.01226	0.0876375	0.000930632	1756.38	0.0650125	cg27088176	196323774	17.1175	0.579072	0.101136	0.441566	0.511301	0.627238	0.755567	TM4SF19	NM_138461	3'UTR	.
chr1_207865574_207865622	GT	MIR29B2CHG;CD34	intergenic	Ovary	122	-0.00605	0.0876341	0.00093085	1756.79	0.0650254	cg21749436	207849427	16.171	0.652155	0.0707122	0.522797	0.611449	0.693596	0.767182	.	.	.	.
chr9_37998205_37998226	GGAGGGA	SHB	intronic	Ovary	122	-0.00664	0.0876332	0.00093091	1756.9	0.0650271	cg22814257	37972745	25.4705	0.934475	0.0239207	0.899416	0.916546	0.95164	0.971245	SHB	NM_003028	Body	.
chr2_170861931_170861973	TG	GAD1	downstream	Ovary	122	-0.009502	0.0876322	0.000930976	1757.03	0.0650294	cg14005211	170820415	41.537	0.138419	0.084085	0.0664263	0.0899642	0.161584	0.273551	GAD1;GAD1	NM_000817;NM_013445	Body;Body	Island
chr19_7806070_7806120	AC	CLEC4GP1;EVI5L	intergenic	Lung	177	0.005542	0.0608736	0.000931137	1761.06	0.0482933	cg26014689	7853069	46.974	0.877199	0.0575409	0.781306	0.839207	0.926546	0.957796	EVI5L;EVI5L	NM_145245;NM_001159944	Body;Body	S_Shelf
chr8_125460525_125460561	TG	TRIB1;LINC00861	intergenic	Colon, transverse	176	-0.003277	0.0612132	0.000931168	1760.59	0.0496212	cg10920329	125446326	14.217	0.878768	0.0441091	0.815597	0.849218	0.906504	0.954578	.	.	.	.
chr15_73935934_73935974	GT	LOXL1	intronic	Colon, transverse	176	-0.008888	0.0612128	0.000931203	1760.66	0.0496212	cg04024170	73928415	7.539	0.873196	0.0726603	0.761083	0.836426	0.929751	0.956841	LOXL1-AS1;LOXL1-AS1;LOXL1-AS1;LOXL1-AS1;LOXL1-AS1;LOXL1	NR_040067;NR_040066;NR_040070;NR_040068;NR_040069;NM_005576	TSS1500;TSS1500;TSS1500;TSS200;TSS200;Body	S_Shore
chr20_45283315_45283349	AC	SLPI;MATN4	intergenic	Lung	177	-0.017054	0.0608722	0.000931268	1761.31	0.0482987	cg07063463	45304285	20.953	0.468668	0.0630757	0.366131	0.426101	0.505431	0.572864	MATN4;MATN4;MATN4	NM_030592;NM_030590;NM_003833	Body;Body;Body	Island
chr1_225561619_225561660	TAAAA	ENAH	intronic	Colon, transverse	176	-0.016437	0.061211	0.000931374	1760.98	0.0496275	cg15019644	225580531	18.8915	0.438066	0.164195	0.186596	0.311431	0.559204	0.694392	ENAH;ENAH	NM_001008493;NM_018212	Body;Body	.
chr11_112261450_112261482	GT	PLET1;LOC100132686	upstream;downstream	Colon, transverse	176	0.00205	0.0612097	0.000931491	1761.2	0.0496323	cg00167836	112260990	0.476	0.902982	0.0514704	0.817277	0.873337	0.943866	0.964933	C11orf34	NM_001145024	TSS200	.
chr8_1023857_1023899	TG	DLGAP2	intronic	Colon, transverse	176	-0.001836	0.0612084	0.000931616	1761.44	0.0496376	cg27509052	1062324	38.446	0.5517	0.0723045	0.427629	0.514337	0.602312	0.658583	.	.	.	.
chr6_139292086_139292109	AC	TXLNB	upstream	Lung	177	-0.008945	0.0608685	0.000931617	1761.97	0.0483129	cg05713416	139296111	4.0135	0.496659	0.06826	0.371342	0.453477	0.543751	0.596606	.	.	.	.
chr16_83888411_83888454	AC	HSBP1;MLYCD	intergenic	Lung	177	0.005112	0.0608679	0.000931671	1762.07	0.0483143	cg03701575	83926514	38.0815	0.105325	0.0317942	0.0644623	0.0788641	0.124211	0.16333	.	.	.	.
chr19_45341554_45341578	GT	KLC3	intronic	Ovary	122	-0.002262	0.0876216	0.000931673	1758.34	0.0650684	cg13668450	45341338	0.228	0.433678	0.0387287	0.363666	0.405753	0.463192	0.490731	KLC3	NM_177417	5'UTR	S_Shore
chr5_159285196_159285244	CA	UBLCP1	UTR3	Lung	177	-0.00189	0.060867	0.000931757	1762.23	0.0483167	cg01923129	159333402	48.182	0.940006	0.0211196	0.90394	0.927358	0.955636	0.966966	LOC285626	NR_037889	Body	S_Shore
chr14_105511700_105511736	AC	TEDC1;TMEM121	intergenic	Lung	177	-0.005306	0.0608669	0.000931768	1762.25	0.0483167	cg04284678	105528914	17.196	0.394964	0.0535739	0.314419	0.356401	0.430084	0.483563	TMEM121	NM_025268	Body	Island
chr17_3580023_3580042	CCCCG	TRPV1	intronic	Colon, transverse	176	0.006579	0.0612066	0.000931781	1761.75	0.0496436	cg20546782	3602342	22.3095	0.830949	0.0514746	0.739202	0.796615	0.865434	0.904979	TRPV1	NM_080704	5'UTR	.
chr7_121873328_121873350	CA	PTPRZ1	UTR5	Colon, transverse	176	0.019583	0.0612058	0.00093185	1761.88	0.0496459	cg21660834	121877553	4.214	0.772464	0.0710265	0.650086	0.727024	0.824507	0.885467	PTPRZ1;PTPRZ1;PTPRZ1	NM_002851;NM_001206839;NM_001206838	Body;Body;Body	S_Shelf
chr1_154581771_154581807	AATC	ADAR	downstream	Lung	177	0.00598	0.0608657	0.00093188	1762.47	0.0483212	cg27530370	154616812	35.023	0.486057	0.0716057	0.389098	0.439091	0.530798	0.603764	ADAR	NM_001025107	5'UTR	.
chr7_79471434_79471462	GT	MAGI2-AS3	downstream	Colon, transverse	175	0.004138	0.061549	0.000931893	1761.96	0.0496468	cg01158680	79454681	16.767	0.179852	0.0809975	0.0483617	0.125553	0.229731	0.324971	MAGI2	NM_012301	TSS1500	S_Shore
chr8_38709778_38709826	TG	RNF5P1;TACC1	intergenic	Colon, transverse	176	0.001248	0.0612037	0.000932045	1762.25	0.0496521	cg12594523	38705845	3.957	0.663064	0.0585873	0.566432	0.624062	0.706524	0.744521	.	.	.	.
chr14_36574802_36574842	AG	NKX2-1-AS1;NKX2-8	intergenic	Lung	177	-0.000592	0.0608638	0.00093206	1762.81	0.0483292	cg01509464	36524948	49.874	0.0385493	0.0222955	0.0159096	0.024472	0.0507999	0.0719722	.	.	.	Island
chr11_47245857_47245885	GT	ACP2	intronic	Ovary	122	0.002644	0.0876148	0.000932126	1759.2	0.0650904	cg18277168	47273281	27.41	0.918525	0.0291794	0.865996	0.899742	0.941159	0.957121	MADD;MADD;MADD;MADD;MADD;MADD;MADD;MADD;MADD;MADD;LOC101928943;LOC101928943	NM_130470;NM_130474;NM_130473;NM_003682;NM_130472;NM_130471;NM_001135944;NM_130476;NM_130475;NM_001135943;NR_120568;NR_120569	5'UTR;5'UTR;5'UTR;5'UTR;5'UTR;5'UTR;5'UTR;5'UTR;5'UTR;5'UTR;TSS1500;TSS1500	S_Shelf
chr18_78518468_78518544	GA	LINC01029;SALL3	intergenic	Lung	177	-0.001477	0.0608618	0.000932242	1763.15	0.0483347	cg23697136	78501747	16.759	0.832567	0.0466212	0.751481	0.800688	0.863116	0.901526	.	.	.	N_Shore
chr17_35535962_35535998	GTTT	SLFN12L	intronic	Ovary	122	0.008947	0.0876122	0.000932295	1759.52	0.0650968	cg23933241	35496671	39.309	0.114646	0.0566246	0.0507256	0.0760891	0.139636	0.198653	SLFN12L	NM_001145027	Body	.
chr7_158213206_158213252	TG	PTPRN2	intronic	Ovary	122	0.013831	0.0876118	0.00093232	1759.57	0.0650968	cg06400119	158253530	40.301	0.813979	0.0950204	0.661322	0.748651	0.885211	0.947212	PTPRN2;PTPRN2;PTPRN2	NM_002847;NM_130842;NM_130843	Body;Body;Body	.
chr2_67318041_67318075	TG	LINC01828;ETAA1	intergenic	Colon, transverse	176	-0.003455	0.0612002	0.000932371	1762.87	0.0496658	cg00851299	67362459	44.401	0.890636	0.0382433	0.828953	0.868196	0.91923	0.941245	.	.	.	.
chr3_146423234_146423282	CT	PLSCR4;PLSCR2	intergenic	Colon, transverse	175	0.001887	0.0615438	0.000932381	1762.89	0.0496658	cg02128651	146469919	46.661	0.0931125	0.0892283	0.0179697	0.0324688	0.124485	0.291723	PLSCR2	NM_020359	5'UTR	Island
chr10_52828333_52828375	AC	MBL2;PCDH15	intergenic	Ovary	122	-0.002953	0.0876074	0.000932612	1760.12	0.0651099	cg24098336	52851554	23.2	0.957236	0.0178868	0.924544	0.9468	0.970269	0.983001	.	.	.	.
chr1_57426859_57426875	AT	DAB1	intronic	Lung	171	-0.001395	0.0629548	0.000932641	1763.91	0.048354	cg19717595	57421983	4.884	0.0408785	0.0143926	0.0253886	0.0323162	0.0450629	0.0606172	DAB1	NM_021080	5'UTR	N_Shore
chr16_29843500_29843605	GGAGGAAG	MVP	intronic	Lung	177	0.001455	0.0608572	0.000932675	1763.97	0.0483544	cg27338089	29809194	34.3585	0.929371	0.0315721	0.870792	0.909121	0.952347	0.972667	MAZ;MAZ	NM_002383;NM_001042539	Body;Body	S_Shore
chr8_119918938_119918966	GT	DEPTOR	intronic	Lung	177	0.004767	0.0608564	0.000932748	1764.11	0.0483569	cg21645572	119919409	0.457	0.847791	0.061391	0.736052	0.817778	0.889572	0.922648	DEPDC6	NM_022783	Body	.
chr10_112310638_112310690	AC	GUCY2GP	ncRNA_intronic	Ovary	122	-0.004244	0.0876012	0.000933021	1760.89	0.0651336	cg08023927	112335357	24.693	0.352995	0.131478	0.201885	0.2563	0.422148	0.567817	GUCY2GP	NR_028134	Body	.
chr12_95813781_95813831	AAG	LINC02410;LOC105369921	ncRNA_intronic	Colon, transverse	176	-0.00092	0.0611925	0.00093309	1764.23	0.049699	cg09894284	95789688	24.118	0.0497131	0.0167895	0.0289066	0.0377837	0.0580785	0.0826956	NTN4	NM_021229	Body	N_Shore
chr12_114678020_114678056	CA	TBX3	intronic	Colon, transverse	176	-0.00744	0.0611923	0.000933109	1764.26	0.049699	cg17161834	114685010	6.972	0.0868577	0.0580482	0.0191164	0.045047	0.119646	0.192431	TBX3;TBX3	NM_005996;NM_016569	TSS1500;TSS1500	Island
chr1_97937621_97937667	TG	LINC01930	ncRNA_intronic	Colon, transverse	176	0.004617	0.0611909	0.000933242	1764.52	0.0497047	cg14378231	97938476	0.832	0.828138	0.0636459	0.721409	0.786671	0.872736	0.931107	.	.	.	.
chr2_99479779_99479803	AAT	REV1	intronic	Colon, transverse	175	0.014868	0.0615339	0.000933296	1764.62	0.0497061	cg08176083	99482407	2.616	0.588919	0.0680186	0.495389	0.540212	0.629933	0.715419	REV1;REV1	NM_001037872;NM_016316	5'UTR;5'UTR	.
chr14_73995585_73995618	AAT	ENTPD5	intronic	Colon, transverse	164	0.009151	0.0655836	0.000933371	1764.76	0.0497087	cg05396132	73950956	44.6455	0.273672	0.0530217	0.200235	0.239469	0.308748	0.376743	COQ6;COQ6;FAM161B	NM_182480;NM_182476;NM_152445	Body;Body;TSS1500	S_Shore
chr3_134077085_134077117	AC	LINC02000;RYK	intergenic	Ovary	122	-0.008213	0.0875953	0.00093341	1761.62	0.065156	cg12895496	134077122	0.021	0.979127	0.048464	0.975948	0.981837	0.988144	0.991806	.	.	.	.
chr1_109501054_109501070	AC	CYB561D1	downstream	Ovary	122	-0.002371	0.0875933	0.000933538	1761.86	0.0651601	cg06873895	109540066	39.004	0.646762	0.0288187	0.608455	0.629054	0.660578	0.684903	GPR61	NM_031936	5'UTR	.
chr12_56116166_56116226	AAAG	RPL41	upstream	Ovary	122	-0.013006	0.0875928	0.000933575	1761.93	0.0651603	cg05470459	56137837	21.641	0.979557	0.065761	0.978032	0.98711	0.992257	0.994954	ESYT1;ESYT1;ESYT1;ESYT1	NM_001184796;NM_015292;NM_001184796;NM_015292	ExonBnd;ExonBnd;Body;Body	.
chr2_67318041_67318075	TG	LINC01828;ETAA1	intergenic	Ovary	122	0.009085	0.0875921	0.000933622	1762.02	0.0651611	cg25460731	67322231	4.173	0.708448	0.145908	0.421467	0.641388	0.820827	0.875743	.	.	.	.
chr2_102112311_102112337	GT	IL1R1	intronic	Colon, transverse	176	0.008111	0.0611853	0.00093376	1765.49	0.0497266	cg18622950	102142147	29.823	0.568726	0.0664396	0.448662	0.527667	0.608397	0.678624	IL1R1;IL1R1	NM_000877;NM_001288706	TSS1500;5'UTR	N_Shore
chr1_32272573_32272657	AG	LCK	intronic	Lung	177	0.001948	0.0608448	0.000933837	1766.17	0.0484093	cg26778877	32272662	0.047	0.832519	0.0593638	0.720053	0.799769	0.876541	0.910206	LCK;LCK	NM_001042771;NM_005356	TSS1500;5'UTR	N_Shelf
chr20_38017404_38017436	TG	TTI1	intronic	Lung	177	0.003876	0.0608445	0.000933861	1766.21	0.0484093	cg12301174	37991368	26.052	0.61088	0.06744	0.512298	0.565523	0.654063	0.727319	TTI1;TTI1	NM_014657;NM_001303457	Body;Body	.
chr12_108859300_108859356	CTTC	SSH1;DAO	intergenic	Colon, transverse	176	0.00474	0.0611837	0.000933909	1765.78	0.0497332	cg25764595	108811425	47.903	0.901403	0.0432374	0.819448	0.872792	0.931458	0.962381	SSH1;SSH1;SSH1	NM_001161331;NM_001161330;NM_018984	Body;Body;Body	.
chr2_73089882_73089916	AC	RAB11FIP5	intronic	Ovary	122	0.00415	0.0875871	0.000933952	1762.64	0.0651793	cg04271248	73111640	21.741	0.196577	0.0710309	0.126314	0.159788	0.21481	0.301697	RAB11FIP5	NM_015470	Body	N_Shore
chr18_54285521_54285555	GT	POLI	intronic	Colon, transverse	176	0.01056	0.0611805	0.000934205	1766.34	0.0497476	cg08586979	54285211	0.327	0.78778	0.0970286	0.610618	0.725695	0.855674	0.922928	POLI	NM_007195	Body	.
chr15_64713866_64713890	AC	OAZ2;RBPMS2	intergenic	Colon, transverse	176	-0.005986	0.0611801	0.000934246	1766.41	0.0497483	cg12002820	64762628	48.75	0.771621	0.0538334	0.683356	0.735769	0.809931	0.859886	RBPMS2;MIR1272	NM_194272;NR_031674	Body;TSS200	.
chr3_13450013_13450048	AAAAT	NUP210;HDAC11-AS1	intergenic	Lung	177	-0.003136	0.0608398	0.000934306	1767.06	0.0484292	cg14473743	13420996	29.0345	0.266575	0.050495	0.183129	0.234368	0.300965	0.344242	NUP210	NM_024923	TSS1500	S_Shore
chr18_63970130_63970148	GCG	SERPINB8	UTR5	Colon, transverse	176	-0.006577	0.0611792	0.000934334	1766.58	0.0497516	cg13871400	63949258	20.881	0.0779554	0.0304606	0.0301569	0.0569858	0.0971343	0.125307	HMSD	NM_001123366	TSS200	.
chr12_117398599_117398699	AAAAT	NOS1;KSR2	intergenic	Lung	176	0.002033	0.061179	0.000934346	1767.13	0.0484292	cg10914558	117359251	39.398	0.278707	0.0478485	0.200044	0.248058	0.313285	0.357153	NOS1	NM_000620	5'UTR	N_Shore
chr13_73957000_73957105	GAAAG	KLF12	intronic	Colon, transverse	174	-0.001435	0.0618695	0.000934389	1766.68	0.0497531	cg02452491	73970518	13.4655	0.898926	0.0501544	0.817043	0.865768	0.938453	0.969785	KLF12	NM_007249	Body	.
chr17_47255968_47255996	AAAT	ITGB3	intronic	Lung	176	-0.006802	0.0611781	0.000934431	1767.29	0.0484322	cg21288861	47253695	2.287	0.0699335	0.0187184	0.0419038	0.0554809	0.0802695	0.102471	ITGB3	NM_000212	TSS200	Island
chr12_100970639_100970729	CCTT	ANO4	intronic	Ovary	122	0.003362	0.0875795	0.000934455	1763.59	0.0652105	cg11891256	100955257	15.427	0.868418	0.0692272	0.743494	0.819389	0.932626	0.961266	ANO4	NM_178826	Body	.
chr10_77573612_77573728	GAATA	KCNMA1	intronic	Ovary	122	0.002386	0.0875793	0.000934467	1763.62	0.0652105	cg03704794	77618807	45.137	0.968437	0.0118845	0.94741	0.962075	0.976193	0.985438	KCNMA1;KCNMA1;KCNMA1;KCNMA1;KCNMA1;KCNMA1	NM_002247;NM_001161353;NM_001161352;NM_001271519;NM_001014797;NM_001271518	Body;Body;Body;Body;Body;Body	.
chr11_32388003_32388037	AC	WT1	UTR3	Colon, transverse	176	-0.007516	0.0611772	0.000934512	1766.92	0.0497583	cg09695430	32426398	38.378	0.333317	0.0524518	0.250068	0.296973	0.364202	0.422641	WT1;WT1;WT1;WT1	NM_024425;NM_024426;NM_000378;NM_024424	Body;Body;Body;Body	N_Shore
chr14_95264008_95264052	TTTA	CLMN	intronic	Colon, transverse	176	-0.003769	0.0611762	0.00093461	1767.1	0.0497621	cg10598499	95293867	29.837	0.948695	0.0244326	0.906265	0.939837	0.965015	0.97754	CLMN	NM_024734	Body	.
chr2_225655885_225655953	AC	NYAP2	intronic	Ovary	122	-0.003514	0.087577	0.000934617	1763.9	0.0652162	cg10492453	225616888	39.031	0.825032	0.0609484	0.718088	0.796678	0.864555	0.899087	NYAP2	NM_020864	Body	.
chr1_2207909_2207955	GT	FAAP20	intronic	Ovary	122	0.001503	0.0875765	0.000934653	1763.97	0.0652162	cg11961999	2173039	34.893	0.697325	0.0323228	0.642755	0.678823	0.717279	0.745447	PRKCZ;PRKCZ;PRKCZ	NM_001033581;NM_001033582;NM_002744	Body;Body;Body	.
chr10_62885438_62885504	AATAA	EGR2;NRBF2	intergenic	Colon, transverse	176	-0.0037	0.0611751	0.000934713	1767.3	0.0497646	cg21213919	62858510	26.961	0.274727	0.0783209	0.147297	0.228321	0.321241	0.400048	.	.	.	.
chr2_15590919_15590949	TG	DDX1	upstream	Colon, transverse	176	0.003597	0.0611751	0.000934713	1767.3	0.0497646	cg26652022	15636892	45.958	0.792682	0.0392433	0.738341	0.773105	0.813832	0.844853	.	.	.	.
chr2_102307305_102307405	TCTT	IL1RL2;IL1RL1	intergenic	Colon, transverse	176	-0.002509	0.0611748	0.000934736	1767.34	0.0497646	cg17555715	102336496	29.141	0.764559	0.0706382	0.653996	0.719002	0.811717	0.888659	IL1RL1;IL1RL1;IL1RL1;IL1RL1	NM_003856;NR_104167;NM_016232;NM_001282408	TSS1500;TSS1500;5'UTR;5'UTR	.
chr8_118027313_118027355	CA	EXT1	intronic	Ovary	122	0.019869	0.0875744	0.000934791	1764.23	0.0652234	cg18144710	118035296	7.962	0.537838	0.154343	0.295992	0.417957	0.647401	0.795072	EXT1	NM_000127	Body	.
chr6_30444022_30444073	AG	RPP21;HLA-E	intergenic	Ovary	122	-0.002127	0.0875739	0.000934825	1764.29	0.0652234	cg13518670	30466061	22.0135	0.135769	0.0569629	0.0524392	0.0991211	0.163298	0.236386	.	.	.	N_Shore
chr5_138748904_138748936	TG	LOC105379194	ncRNA_intronic	Colon, transverse	176	-0.005461	0.0611734	0.000934873	1767.6	0.0497691	cg00986124	138789223	40.303	0.792396	0.0781965	0.680212	0.741097	0.840766	0.948562	CTNNA1;CTNNA1;CTNNA1;CTNNA1	NM_001290309;NM_001290310;NM_001290307;NM_001903	5'UTR;5'UTR;Body;Body	.
chr12_108628318_108628364	AC	SELPLG	intronic	Colon, transverse	176	-0.003918	0.0611725	0.00093495	1767.74	0.049771	cg15198648	108617106	11.235	0.678836	0.0991334	0.518672	0.612252	0.752758	0.830274	.	.	.	.
chr12_121773767_121773777	AC	TMEM120B	intronic	Ovary	122	-0.006199	0.0875718	0.000934964	1764.56	0.0652307	cg04262664	121749304	24.468	0.651624	0.0863808	0.543311	0.585321	0.713312	0.821185	TMEM120B	NM_001080825	Body	.
chr7_73866553_73866605	CCAT	TMEM270	downstream	Colon, transverse	176	-0.004529	0.0611722	0.000934979	1767.8	0.049771	cg13873100	73842736	23.843	0.0285354	0.016008	0.0141529	0.0178147	0.0315862	0.0553777	WBSCR27	NM_152559	TSS1500	S_Shore
chr16_826414_826454	AC	PRR25;LMF1	intergenic	Lung	177	0.002571	0.0608325	0.000934991	1768.35	0.0484586	cg04623458	821165	5.269	0.927517	0.0357315	0.863406	0.904748	0.955294	0.975609	.	.	.	N_Shelf
chr16_11579459_11579529	AAAAT	LITAF	intronic	Colon, transverse	172	0.000943	0.0625694	0.000935002	1767.84	0.049771	cg00403955	11586385	6.891	0.0291432	0.0108669	0.014703	0.0216279	0.0351901	0.0476767	LITAF;LITAF;LITAF;LITAF	NM_001136473;NM_004862;NM_001136472;NR_024320	5'UTR;TSS200;5'UTR;Body	Island
chr17_45024286_45024338	GT	DCAKD	UTR3	Lung	177	-0.011992	0.0608318	0.000935049	1768.46	0.0484603	cg25538415	45052589	28.277	0.23218	0.122224	0.0758618	0.138779	0.296314	0.480378	DCAKD;DCAKD	NM_001128631;NM_024819	TSS1500;5'UTR	S_Shore
chr9_91839251_91839295	GT	ROR2	intronic	Ovary	122	0.001356	0.0875696	0.000935106	1764.82	0.0652357	cg12029226	91855813	16.54	0.937835	0.018848	0.903116	0.927608	0.94904	0.967913	ROR2	NM_004560	Body	.
chr8_33519036_33519106	TTCT	SNORD13;RNF122	intergenic	Lung	177	-0.004728	0.0608309	0.000935138	1768.63	0.0484635	cg24736217	33512387	6.684	0.0698489	0.0376884	0.0338836	0.0446536	0.084168	0.142094	C8orf41;C8orf41	NM_025115;NM_001102401	1stExon;Body	N_Shore
chr7_138808861_138808899	AC	TMEM213;KIAA1549	intergenic	Lung	177	0.003361	0.0608284	0.000935372	1769.07	0.0484719	cg06784539	138798301	10.579	0.495477	0.0711768	0.395893	0.446759	0.53953	0.62466	TMEM213;ATP6V0A4;ATP6V0A4	NM_001085429;NM_130840;NM_020632	Body;TSS200;TSS200	.
chr2_85397704_85397728	AAAG	CAPG	intronic	Ovary	122	-0.008373	0.0875644	0.000935451	1765.47	0.0652502	cg14825368	85414470	16.754	0.698679	0.0544779	0.615444	0.659286	0.731817	0.782345	CAPG	NM_001256139	TSS1500	S_Shore
chr1_16166149_16166249	CCAT	EPHA2;ARHGEF19	intergenic	Ovary	122	-0.003086	0.0875622	0.000935594	1765.74	0.0652578	cg03887218	16207854	41.655	0.570434	0.0755989	0.453197	0.523861	0.618497	0.691207	ARHGEF19	NM_153213	Body	Island
chr4_152661284_152661342	TC	TMEM154	intronic	Lung	177	-0.001073	0.0608255	0.00093564	1769.58	0.0484829	cg17385088	152690408	29.095	0.816499	0.0754025	0.68692	0.785036	0.864529	0.902939	.	.	.	.
chr19_46537008_46537050	CA	PPP5D1	intronic	Ovary	122	0.004225	0.0875615	0.000935641	1765.83	0.0652586	cg06484000	46495126	41.903	0.871922	0.0370001	0.806596	0.852416	0.894563	0.925459	PNMAL2	NM_020709	1stExon	Island
chr7_502768_502810	CA	PDGFA	intronic	Colon, transverse	176	0.002127	0.0611644	0.000935712	1769.18	0.0498047	cg02664177	498191	4.598	0.93782	0.0185495	0.90337	0.925651	0.95116	0.965361	PDGFA;PDGFA	NM_033023;NM_002607	3'UTR;3'UTR	S_Shelf
chr12_124288957_124288997	GA	ZNF664-RFLNA	intronic	Colon, transverse	176	0.000683	0.0611641	0.000935739	1769.24	0.0498047	cg04937014	124334752	45.775	0.965452	0.0132988	0.942036	0.957491	0.975025	0.985139	NCOR2;NCOR2;NCOR2	NM_006312;NM_001077261;NM_001206654	Body;Body;Body	N_Shore
chr12_121773767_121773777	AC	TMEM120B	intronic	Lung	177	-0.004156	0.0608241	0.000935771	1769.82	0.048487	cg20564671	121792012	18.24	0.747294	0.0960376	0.583359	0.689537	0.815264	0.874492	RHOF	NM_019034	Body	N_Shore
chr1_231577478_231577518	TTAT	TSNAX-DISC1	ncRNA_intronic	Lung	176	0.004851	0.0611633	0.000935808	1769.9	0.0484876	cg14816899	231626086	48.588	0.176578	0.0386614	0.116773	0.151182	0.199976	0.243997	DISC1;DISC1;DISC1;DISC1;DISC1;DISC1;DISC1;DISC1;DISC1;DISC1;DISC1;DISC1;DISC1;DISC1;DISC1;DISC1;DISC1;DISC1;DISC1;DISC1;DISC1;DISC1;DISC1;TSNAX-DISC1;TSNAX-DISC1;TSNAX-DISC1;TSNAX-DISC1;TSNAX-DISC1;TSNAX-DISC1;TSNAX-DISC1;TSNAX-DISC1	NM_018662;NM_001012959;NM_001012958;NM_001164555;NM_001164551;NM_001164550;NM_001164549;NM_001164548;NM_001164547;NM_001164546;NM_001164545;NM_001164544;NM_001164542;NM_001164541;NM_001164539;NM_001164540;NM_001164556;NM_001164538;NM_001164554;NM_001164553;NM_001164552;NM_001012957;NM_001164537;NR_028399;NR_028400;NR_028396;NR_028395;NR_028394;NR_028398;NR_028397;NR_028393	TSS1500;TSS1500;TSS1500;TSS1500;TSS1500;TSS1500;TSS1500;TSS1500;TSS1500;TSS1500;TSS1500;TSS1500;TSS1500;TSS1500;TSS1500;TSS1500;TSS1500;TSS1500;TSS1500;TSS1500;TSS1500;TSS1500;TSS1500;Body;Body;Body;Body;Body;Body;Body;Body	N_Shore
chr19_51020198_51020236	AG	KLK10	upstream	Ovary	122	-0.002489	0.0875585	0.000935839	1766.21	0.0652676	cg25463943	50970870	49.347	0.8288	0.0411897	0.766082	0.796306	0.861333	0.891291	KLK6	NM_002774	TSS1500	.
chr11_65642901_65642929	TTTA	SIPA1	intronic	Lung	177	-0.008467	0.0608214	0.000936028	1770.31	0.0484976	cg00083072	65647719	4.804	0.677963	0.0745599	0.562958	0.625556	0.727358	0.799007	SIPA1;SIPA1	NM_153253;NM_006747	Body;Body	Island
chr8_132925516_132925552	GT	TG	intronic	Colon, transverse	176	0.003673	0.0611607	0.000936056	1769.84	0.0498195	cg01890120	132918532	7.002	0.659185	0.0791838	0.549483	0.600995	0.717127	0.779221	TG	NM_003235	Body	.
chr19_17246432_17246472	AC	NR2F6;USHBP1	intergenic	Lung	177	-0.009093	0.0608209	0.000936078	1770.41	0.0484976	cg18888655	17292367	45.915	0.236918	0.0998062	0.0870168	0.152873	0.319368	0.400932	ABHD8	NM_024527	3'UTR	Island
chr6_154500256_154500288	AC	CNKSR3	intronic	Ovary	122	0.007759	0.0875545	0.000936105	1766.71	0.0652837	cg23528791	154478529	21.743	0.277341	0.0511365	0.210979	0.240913	0.299966	0.364621	CNKSR3	NM_173515	Body	.
chr17_9163147_9163185	AC	NTN1	intronic	Colon, transverse	176	0.003848	0.0611591	0.000936205	1770.12	0.0498246	cg20860533	9163012	0.154	0.664633	0.0474461	0.583511	0.635459	0.693117	0.743786	NTN1	NM_004822	Body	Island
chr8_17658024_17658060	AC	MTUS1	intronic	Ovary	122	0.008954	0.0875529	0.00093621	1766.91	0.0652849	cg20108327	17677003	18.961	0.514148	0.138029	0.295892	0.424859	0.604029	0.706222	MTUS1;MTUS1;MTUS1;MTUS1;MTUS1	NM_020749;NM_001166393;NM_001001931;NM_001001924;NM_001001925	Body;Body;Body;Body;Body	.
chr12_53664344_53664380	AAAT	ATP5MC2	downstream	Lung	177	-0.022476	0.0608188	0.000936269	1770.77	0.0485062	cg06868955	53675413	11.051	0.438618	0.0858138	0.303734	0.371746	0.506718	0.573743	ATP5G2;ATP5G2	NM_001002031;NM_005176	Body;Body	N_Shore
chr4_1393574_1393614	TAGA	UVSSA;NKX1-1	intergenic	Colon, transverse	176	0.004157	0.0611572	0.000936386	1770.46	0.0498328	cg00684032	1349912	43.682	0.962123	0.0170824	0.933453	0.951574	0.975699	0.987087	KIAA1530	NM_020894	Body	S_Shelf
chr18_37247339_37247367	AG	CELF4	intronic	Colon, transverse	176	-0.011838	0.0611569	0.000936414	1770.51	0.0498329	cg06263372	37270901	23.548	0.808464	0.0638847	0.685883	0.770389	0.857462	0.901002	BRUNOL4;BRUNOL4;BRUNOL4;BRUNOL4	NM_001025088;NM_020180;NM_001025089;NM_001025087	Body;Body;Body;Body	N_Shelf
chr9_128832897_128832936	AAC	KYAT1	downstream	Lung	177	0.002253	0.0608153	0.000936601	1771.39	0.048522	cg23206523	128845698	12.7815	0.847418	0.0455262	0.763242	0.825525	0.875246	0.905541	CCBL1;CCBL1;CCBL1;CCBL1;CCBL1	NM_001122671;NM_001122672;NM_004059;NR_109829;NM_001287390	5'UTR;5'UTR;5'UTR;Body;Body	.
chr11_12857578_12857612	TG	TEAD1	intronic	Ovary	122	-0.015488	0.0875466	0.000936632	1767.7	0.0653108	cg02703598	12809916	47.679	0.761484	0.147083	0.526295	0.655568	0.881782	0.956013	TEAD1	NM_021961	Body	.
chr7_25856998_25857038	AC	LOC646588;MIR148A	intergenic	Lung	177	0.003193	0.0608137	0.000936755	1771.69	0.0485287	cg19514381	25859498	2.48	0.391294	0.0586685	0.298553	0.350314	0.428937	0.491464	.	.	.	S_Shore
chr11_6018026_6018061	GT	OR56A4;OR56A1	intergenic	Colon, transverse	175	0.003818	0.0614963	0.000936783	1771.21	0.0498483	cg00976358	5981852	36.1915	0.893037	0.0264569	0.852115	0.874247	0.914056	0.931866	.	.	.	.
chr10_44438868_44438910	AC	CXCL12;TMEM72-AS1	intergenic	Lung	177	0.002502	0.0608124	0.000936868	1771.9	0.0485319	cg07380452	44422845	16.044	0.81539	0.0484696	0.734801	0.790113	0.845717	0.887257	.	.	.	.
chr11_78307604_78307634	AG	GAB2	intronic	Lung	177	0.003117	0.0608113	0.000936974	1772.1	0.0485361	cg12732989	78296683	10.936	0.756061	0.0627267	0.645978	0.712773	0.80334	0.853564	GAB2;GAB2	NM_012296;NM_080491	5'UTR;Body	.
chr17_78753499_78753531	AATA	CYTH1	intronic	Colon, transverse	176	-0.006605	0.06115	0.000937054	1771.72	0.0498581	cg05512967	78780023	26.508	0.221955	0.0930782	0.0861512	0.155323	0.273841	0.378256	CYTH1;CYTH1	NM_017456;NM_004762	Body;Body	N_Shore
chr12_109081623_109081663	CA	USP30	intronic	Colon, transverse	176	0.009702	0.0611495	0.000937099	1771.81	0.0498581	cg14514924	109093006	11.363	0.118627	0.0827271	0.0473126	0.063257	0.150999	0.295725	ALKBH2;ALKBH2;ALKBH2;ALKBH2;ALKBH2	NM_001205180;NM_001145375;NM_001145374;NM_001205179;NM_001001655	5'UTR;5'UTR;5'UTR;5'UTR;5'UTR	N_Shore
chr19_16895928_16895946	GC	CPAMD8	intronic	Ovary	122	-0.007358	0.0875394	0.000937107	1768.6	0.0653367	cg06418475	16898040	2.103	0.0858603	0.0375362	0.0428839	0.0588161	0.103489	0.165062	CPAMD8	NM_015692	Body	Island
chr3_57146031_57146060	CG	IL17RD	intronic	Lung	177	-0.00218	0.0608095	0.000937147	1772.43	0.0485437	cg13717817	57143363	2.6825	0.874341	0.0518706	0.791493	0.849939	0.907743	0.94415	IL17RD	NM_017563	Body	.
chr6_25296883_25296966	ATCT	CARMIL1	intronic	Lung	177	0.00184	0.0608083	0.000937262	1772.65	0.0485483	cg01431576	25287690	9.2345	0.96923	0.01336	0.946581	0.963692	0.977943	0.983613	LRRC16A;LRRC16A	NM_017640;NM_001173977	Body;Body	.
chr1_22643380_22643412	AC	C1QC	upstream	Ovary	122	0.009681	0.0875366	0.000937288	1768.94	0.0653469	cg00136477	22643846	0.45	0.677317	0.0549105	0.616384	0.652886	0.705628	0.741967	C1QC;C1QC	NM_172369;NM_001114101	5'UTR;5'UTR	N_Shelf
chr10_122115271_122115319	GT	TACC2	intronic	Colon, transverse	176	-0.007207	0.0611474	0.0009373	1772.19	0.0498664	cg09624870	122112473	2.822	0.341212	0.0833396	0.210859	0.284835	0.397011	0.474694	TACC2;TACC2	NM_206862;NM_206861	Body;Body	N_Shore
chr2_54562696_54562735	TG	SPTBN1	intronic	Colon, transverse	176	0.004946	0.0611473	0.000937307	1772.2	0.0498664	cg01766943	54602487	39.7715	0.756554	0.0631161	0.660991	0.722185	0.797423	0.840686	SPTBN1;SPTBN1	NM_178313;NM_003128	Body;Body	.
chr11_5248755_5248800	AC	HBG1	intronic	Ovary	122	-0.003532	0.0875333	0.000937511	1769.36	0.0653601	cg16279158	5269984	21.2065	0.233031	0.0540141	0.153637	0.197015	0.265703	0.307418	HBE1;HBE1	NM_005330;NM_005330	1stExon;5'UTR	.
chr2_237524302_237524320	AT	MLPH	intronic	Ovary	119	0.007739	0.089681	0.000937638	1769.6	0.0653622	cg22000782	237519933	4.378	0.616905	0.0708004	0.518099	0.573136	0.648551	0.72683	MLPH;MLPH;MLPH;MLPH;MLPH	NR_104019;NM_001042467;NM_001281474;NM_001281473;NM_024101	Body;Body;Body;Body;Body	.
chr2_36845884_36845952	AC	STRN	UTR3	Ovary	122	-0.000911	0.0875311	0.000937657	1769.64	0.0653622	cg02355646	36804959	40.959	0.943519	0.0217078	0.898027	0.93356	0.958465	0.966505	VIT	NM_053276	Body	N_Shelf
chr2_190259319_190259367	TG	HIBCH	intronic	Ovary	122	0.005593	0.0875309	0.000937667	1769.66	0.0653622	cg25958716	190215130	44.213	0.847585	0.109028	0.635275	0.793508	0.934566	0.965848	HIBCH;HIBCH	NM_198047;NM_014362	Body;Body	.
chr3_43233665_43233741	CT	POMGNT2;SNRK	intergenic	Ovary	122	-0.003002	0.0875303	0.000937711	1769.74	0.0653622	cg00972690	43210871	22.832	0.304148	0.0936332	0.190167	0.254814	0.34502	0.420161	.	.	.	.
chr2_88253064_88253118	CTTC	THNSL2;FOXI3	intergenic	Colon, transverse	176	0.005077	0.0611427	0.000937735	1773.01	0.0498835	cg12039763	88252865	0.226	0.327422	0.0470376	0.251885	0.296807	0.355396	0.399621	.	.	.	.
chr12_21072089_21072119	TG	SLCO1B3-SLCO1B7;SLCO1B7	intronic	Lung	177	0.003166	0.0608031	0.000937751	1773.57	0.048569	cg26357982	21046686	25.418	0.845572	0.0539517	0.763741	0.805471	0.887467	0.923658	SLCO1B7	NM_001009562	Body	.
chr4_4579386_4579422	AC	STX18-AS1	ncRNA_intronic	Lung	177	0.00463	0.0608029	0.000937763	1773.59	0.048569	cg20078879	4579087	0.317	0.605436	0.0478447	0.534078	0.574817	0.634644	0.68393	.	.	.	S_Shelf
chr10_99512325_99512373	TG	GOT1;LINC01475	intergenic	Ovary	122	0.00066	0.0875288	0.000937807	1769.92	0.0653662	cg22957360	99522815	10.466	0.0448225	0.0289218	0.0249248	0.0305834	0.048921	0.0777563	.	.	.	N_Shore
chr5_132257657_132257687	GGC	PDLIM4	UTR5	Lung	169	-0.003773	0.0636285	0.000937841	1773.74	0.0485717	cg27615366	132257281	0.391	0.451344	0.0319972	0.399093	0.429923	0.475125	0.509642	PDLIM4;PDLIM4	NM_001131027;NM_003687	TSS1500;TSS1500	N_Shore
chr17_47734554_47734632	GT	TBX21	intronic	Ovary	122	0.003084	0.0875281	0.000937852	1770.01	0.0653669	cg03474202	47778373	43.78	0.0763594	0.0423377	0.033051	0.047283	0.0910507	0.16713	.	.	.	Island
chr8_120973881_120973927	GT	SNTB1;HAS2	intergenic	Lung	177	-0.002852	0.0608012	0.000937926	1773.9	0.0485748	cg09556840	120985595	11.691	0.918295	0.0378552	0.845914	0.891867	0.94798	0.964025	.	.	.	.
chr17_48561183_48561227	AC	HOXB3	intronic	Ovary	122	0.000513	0.0875269	0.000937934	1770.16	0.0653676	cg11739758	48593301	32.096	0.0350091	0.0453277	0.0187294	0.0237383	0.0323872	0.043653	LOC404266;LOC404266;LOC404266;HOXB5;LOC404266	NR_033203;NR_033204;NR_033201;NM_002147;NR_033202	Body;Body;Body;1stExon;Body	Island
chr19_10404177_10404226	CA	CDC37;MIR1181	upstream	Ovary	122	0.014301	0.0875264	0.000937965	1770.22	0.0653676	cg26265787	10381213	22.9885	0.437859	0.0875161	0.311826	0.379373	0.482279	0.577844	TYK2	NM_003331	TSS1500	S_Shore
chr11_111766393_111766429	CCCGCCCCGCGCCCAGGC	PPP2R1B	upstream	Ovary	119	-0.038082	0.0896756	0.000937986	1770.26	0.0653676	cg03723716	111738515	27.896	0.604741	0.150528	0.325768	0.494883	0.724694	0.81685	PPP2R1B;PPP2R1B	NM_181699;NM_002716	Body;3'UTR	.
chr2_236137045_236137085	CA	AGAP1;GBX2	intergenic	Ovary	122	-0.006434	0.0875259	0.000938001	1770.29	0.0653676	cg21019043	236171892	34.827	0.061865	0.0302927	0.028453	0.0391685	0.0820283	0.120805	.	.	.	N_Shore
chr5_146580678_146580712	TG	PPP2R2B	downstream	Ovary	122	-0.007223	0.087525	0.000938063	1770.4	0.065369	cg25667141	146561759	18.936	0.295734	0.0813501	0.220531	0.253259	0.309369	0.419967	.	.	.	.
chr6_7153413_7153443	AC	RREB1	intronic	Ovary	122	-0.008797	0.0875245	0.000938094	1770.46	0.065369	cg02484491	7188836	35.408	0.907688	0.0648737	0.851938	0.896991	0.933825	0.959346	RREB1;RREB1;RREB1;RREB1	NM_001168344;NM_001003699;NM_001003698;NM_001003700	Body;Body;Body;Body	.
chr20_46555335_46555387	AC	OCSTAMP;SLC13A3	intergenic	Ovary	122	0.001279	0.087524	0.000938124	1770.52	0.065369	cg07310873	46568923	13.562	0.0485323	0.0276528	0.0233274	0.0329446	0.0536742	0.0993256	SLC13A3;SLC13A3;SLC13A3;SLC13A3;SLC13A3	NM_001193342;NM_001011554;NM_001193340;NM_022829;NM_001193339	Body;Body;Body;Body;Body	.
chr6_158491390_158491518	TTCT	TULP4	intronic	Lung	177	-0.000751	0.060799	0.000938135	1774.3	0.0485842	cg12206269	158506593	15.139	0.916673	0.0252076	0.878515	0.900206	0.932143	0.960223	TULP4;TULP4	NM_001007466;NM_020245	Body;Body	.
chr17_58640612_58640645	GT	TEX14	intronic	Colon, transverse	176	-0.009129	0.0611375	0.000938224	1773.94	0.0499068	cg20767977	58665698	25.0695	0.947569	0.049073	0.9079	0.943422	0.967774	0.977254	TEX14;TEX14	NM_198393;NM_031272	5'UTR;5'UTR	S_Shelf
chr1_225442853_225442901	AC	LBR;ENAH	intergenic	Lung	177	-0.004944	0.0607977	0.000938253	1774.52	0.048589	cg03048947	225423664	19.213	0.768814	0.0721183	0.640384	0.727235	0.819494	0.875285	LBR;LBR	NM_194442;NM_002296	Body;Body	N_Shelf
chr6_33205971_33205997	AG	HSD17B8	intronic	Colon, transverse	176	0.003072	0.0611358	0.000938378	1774.23	0.0499119	cg01156370	33170705	35.279	0.925089	0.0256671	0.879625	0.908943	0.943731	0.96232	COL11A2;COL11A2;COL11A2	NM_080679;NM_080681;NM_080680	Body;Body;Body	.
chr5_88684764_88684802	TC	LINC00461	ncRNA_exonic	Colon, transverse	176	-0.003534	0.0611356	0.0009384	1774.27	0.0499119	cg02225085	88680175	4.608	0.106191	0.0411236	0.0530154	0.0781446	0.128398	0.186779	LOC645323	NR_015436	Body	N_Shore
chr6_25835860_25835919	AC	SLC17A1;SLC17A3	intergenic	Colon, transverse	176	-0.002179	0.0611348	0.000938475	1774.41	0.049913	cg15691649	25882100	46.2105	0.93707	0.0425114	0.855492	0.910761	0.968156	0.98544	.	.	.	Island
chr3_14812001_14812051	GT	LINC02011	upstream	Ovary	122	0.035485	0.0875178	0.000938535	1771.29	0.065392	cg24649335	14803903	8.123	0.303515	0.11161	0.148104	0.220142	0.376588	0.502261	.	.	.	.
chr13_99395285_99395315	CA	UBAC2;LINC01232	intergenic	Colon, transverse	176	0.003278	0.0611316	0.000938773	1774.97	0.0499243	cg17428720	99420966	25.666	0.553261	0.110682	0.369492	0.47777	0.60745	0.764258	.	.	.	.
chr17_7752160_7752194	AC	DNAH2	intronic	Colon, transverse	176	-0.003931	0.0611315	0.000938784	1774.99	0.0499243	cg10053622	7740490	11.687	0.642841	0.0654515	0.519199	0.602263	0.685314	0.75076	DNAH2	NM_020877	Body	Island
chr5_152461571_152461589	TG	NMUR2;LINC01470	intergenic	Lung	177	0.003787	0.060792	0.00093879	1775.54	0.0486089	cg09583780	152434429	27.151	0.676637	0.0826245	0.540246	0.626019	0.739828	0.810533	.	.	.	.
chr5_88686126_88686150	AC	LINC00461;MEF2C-AS2	ncRNA_intronic	Colon, transverse	176	0.014696	0.0611308	0.000938849	1775.12	0.0499259	cg17499941	88679995	6.143	0.469341	0.062193	0.386549	0.432621	0.499093	0.595408	LOC645323	NR_015436	Body	N_Shore
chr8_38447098_38447152	AC	FGFR1	intronic	Ovary	122	-0.002061	0.0875126	0.000938882	1771.95	0.0654111	cg21880016	38421806	25.319	0.772715	0.0343858	0.727396	0.745373	0.791557	0.83573	FGFR1;FGFR1;FGFR1;FGFR1;FGFR1;FGFR1;FGFR1;FGFR1;FGFR1;FGFR1;FGFR1;FGFR1;FGFR1;FGFR1;FGFR1;FGFR1;FGFR1;FGFR1	NM_015850;NM_023110;NM_001174067;NM_023106;NM_001174064;NM_001174063;NM_001174066;NM_001174065;NM_023105;NM_001174064;NM_015850;NM_023110;NM_023106;NM_001174063;NM_001174066;NM_001174065;NM_023105;NM_001174067	ExonBnd;ExonBnd;ExonBnd;ExonBnd;ExonBnd;ExonBnd;ExonBnd;ExonBnd;ExonBnd;Body;Body;Body;Body;Body;Body;Body;Body;Body	.
chr6_33230682_33230718	AAGG	RING1;HCG25	intergenic	Lung	177	0.004074	0.0607909	0.000938897	1775.74	0.048613	cg16716752	33190034	40.666	0.452378	0.0472789	0.378159	0.421623	0.481395	0.53846	COL11A2;COL11A2;COL11A2;COL11A2	NM_080679;NM_080681;NM_080680;NM_001163771	Body;Body;Body;Body	N_Shelf
chr6_30000957_30000981	AAGG	ZNRD1ASP	downstream	Ovary	122	0.00232	0.0875119	0.000938926	1772.03	0.0654111	cg15874113	30019985	19.016	0.520729	0.0977451	0.428662	0.466932	0.540172	0.685511	NCRNA00171	NR_026751	Body	.
chr9_35690734_35690816	CCCCG	TPM2	upstream	Ovary	122	0.003383	0.0875117	0.000938939	1772.06	0.0654111	cg08743341	35738794	48.019	0.647697	0.0297398	0.600642	0.625536	0.6659	0.692727	GBA2	NM_020944	Body	.
chr6_10881554_10881606	TG	GCM2	intronic	Colon, transverse	176	0.002185	0.0611298	0.000938945	1775.3	0.0499289	cg17684657	10886734	5.154	0.090602	0.0389165	0.0400437	0.063312	0.110711	0.167649	SYCP2L	NM_001040274	TSS200	N_Shore
chr5_77852875_77852905	CA	TBCA;LOC101929154	intergenic	Lung	177	0.00563	0.0607903	0.000938956	1775.85	0.0486148	cg17034331	77850494	2.396	0.850456	0.053237	0.75488	0.82252	0.889469	0.923755	.	.	.	N_Shore
chr10_101321745_101321787	GT	LINC02681;BTRC	intergenic	Lung	177	-0.001336	0.0607894	0.000939037	1776	0.0486167	cg01812599	101284234	37.532	0.05881	0.0187814	0.0328498	0.0466115	0.0679005	0.0931333	.	.	.	Island
chr1_156817047_156817075	TC	NTRK1	intronic	Lung	177	-0.002206	0.0607893	0.000939044	1776.02	0.0486167	cg25630380	156815077	1.984	0.635628	0.0564773	0.524344	0.604187	0.6734	0.716138	SH2D2A;SH2D2A;NTRK1;SH2D2A;SH2D2A;SH2D2A	NM_001161443;NM_001161442;NM_001007792;NM_003975;NM_001161441;NM_001161444	Body;Body;TSS1500;Body;Body;Body	S_Shore
chr17_76563753_76563798	TTTAT	SNHG16	ncRNA_exonic	Colon, transverse	173	0.002159	0.0621684	0.0009392	1775.78	0.0499404	cg08970681	76570993	7.2175	0.939286	0.0270901	0.886004	0.925649	0.960575	0.973623	ST6GALNAC2	NM_006456	Body	.
chr2_24075333_24075358	TTTC	SF3B6	intronic	Colon, transverse	176	0.018818	0.0611266	0.000939249	1775.87	0.0499409	cg00901401	24049174	26.1715	0.265843	0.0753392	0.146995	0.215704	0.306328	0.394758	FKBP1B;FKBP1B	NM_004116;NM_054033	TSS1500;TSS1500	N_Shore
chr17_5115555_5115575	AC	ZNF232	intronic	Colon, transverse	176	0.005332	0.0611264	0.000939263	1775.9	0.0499409	cg06675248	5116316	0.751	0.354558	0.12872	0.0998	0.289117	0.443617	0.534289	ZNF232;USP6	NM_014519;NM_001304284	5'UTR;TSS200	S_Shore
chr2_44978574_44978622	AC	SIX3;SIX2	intergenic	Lung	177	0.006746	0.0607861	0.000939344	1776.58	0.0486282	cg24209528	45012354	33.756	0.619974	0.0615841	0.519849	0.572243	0.662678	0.719434	.	.	.	N_Shore
chr18_36705947_36705991	TG	FHOD3	intronic	Lung	177	-0.00425	0.0607856	0.000939395	1776.68	0.048629	cg24292597	36688899	17.07	0.253513	0.0531476	0.167679	0.218558	0.287226	0.340048	FHOD3;FHOD3;FHOD3	NM_001281740;NM_001281739;NM_025135	Body;Body;Body	.
chr6_29633966_29634016	GT	GABBR1	upstream	Colon, transverse	176	0.003152	0.0611248	0.000939415	1776.19	0.0499448	cg22814023	29588448	45.543	0.838182	0.0448581	0.792823	0.823061	0.859768	0.891281	OR2H2	NM_007160	1stExon	.
chr7_55436605_55436702	GTGC	LANCL2;VOPP1	intergenic	Lung	177	-0.002695	0.0607851	0.000939439	1776.76	0.0486292	cg21983413	55446292	9.6385	0.966339	0.0167866	0.938532	0.959197	0.977564	0.985431	.	.	.	N_Shelf
chr4_105087429_105087457	TG	CXXC4-AS1;TET2	intergenic	Ovary	122	-0.002121	0.0875041	0.000939446	1773.01	0.0654375	cg00100420	105088674	1.231	0.0598412	0.0411183	0.0288893	0.0371903	0.0658817	0.120689	.	.	.	.
chr15_100364487_100364495	TA	SPATA41;CERS3-AS1	intergenic	Ovary	120	-0.00575	0.0889249	0.000939464	1773.05	0.0654375	cg03479535	100349496	14.995	0.641636	0.0463486	0.556892	0.615272	0.673342	0.713289	FLJ42289;FLJ42289	NR_028139;NR_028140	Body;Body	N_Shore
chr4_1330310_1330324	TC	MAEA	intronic	Lung	177	-0.000596	0.0607836	0.000939582	1777.03	0.0486352	cg04612203	1297594	32.723	0.745508	0.0418416	0.682716	0.720977	0.773559	0.811348	MAEA;MAEA	NM_005882;NM_001017405	Body;Body	.
chr1_156435323_156435355	GT	MIR9-1HG;MEF2D	intergenic	Ovary	122	-0.010348	0.0875008	0.000939667	1773.43	0.0654427	cg18243031	156485290	49.951	0.795276	0.0661225	0.699532	0.768671	0.834694	0.885817	MEF2D;MEF2D	NM_001271629;NM_005920	5'UTR;5'UTR	.
chr12_11749288_11749350	AC	ETV6	intronic	Lung	177	-0.002367	0.0607814	0.000939788	1777.42	0.0486413	cg27348152	11765997	16.678	0.557633	0.0896718	0.412853	0.514865	0.619939	0.695412	ETV6	NM_001987	Body	.
chr12_48008105_48008190	AGAA	COL2A1;SENP1	intergenic	Lung	177	-0.002122	0.0607807	0.000939853	1777.55	0.0486413	cg14624881	48010141	1.9935	0.668074	0.0441369	0.596174	0.636554	0.694982	0.738379	.	.	.	.
chr1_205229153_205229197	TG	TMCC2	intronic	Lung	177	-0.00509	0.0607799	0.000939932	1777.69	0.048644	cg24077277	205232412	3.237	0.737323	0.0453762	0.661487	0.705842	0.770188	0.807863	TMCC2	NM_014858	Body	S_Shelf
chr6_161426644_161426676	AC	PRKN	intronic	Colon, transverse	176	-0.002892	0.0611188	0.000939972	1777.24	0.049969	cg03742724	161417965	8.695	0.698026	0.125178	0.478776	0.625169	0.786664	0.885669	PARK2;PARK2;PARK2	NM_004562;NM_013987;NM_013988	Body;Body;Body	.
chr10_100681297_100681335	AC	HIF1AN;PAX2	intergenic	Colon, transverse	176	0.001783	0.0611181	0.00094004	1777.37	0.0499699	cg04360009	100655148	26.168	0.0776666	0.0262532	0.0438327	0.0594009	0.0950219	0.120075	.	.	.	Island
chr10_46280683_46280711	TTTG	ANTXRLP1;LOC105378577	intergenic	Colon, transverse	176	-0.018388	0.061118	0.000940046	1777.38	0.0499699	cg13803966	46297556	16.859	0.829781	0.0802557	0.680582	0.787952	0.884129	0.943859	ANTXRL	NM_001278688	Body	.
chr7_132990951_132990981	AC	CHCHD3	intronic	Colon, transverse	176	-0.004063	0.0611177	0.00094008	1777.44	0.0499703	cg24236714	132999182	8.216	0.990077	0.0234556	0.987391	0.990602	0.993391	0.99487	CHCHD3	NM_017812	Body	.
chr8_6611130_6611148	CA	MCPH1	intronic	Colon, transverse	176	-0.010407	0.0611171	0.000940133	1777.55	0.0499718	cg05223251	6626772	15.633	0.9807	0.0350373	0.972619	0.98138	0.988233	0.990677	MCPH1	NM_024596	Body	.
chr9_137742289_137742331	TG	EHMT1	intronic	Lung	177	-0.002426	0.0607771	0.000940196	1778.19	0.048655	cg08829949	137742944	0.634	0.858119	0.0274546	0.810572	0.839581	0.877528	0.900593	EHMT1;EHMT1	NM_001145527;NM_024757	Body;Body	.
chr2_19746455_19746489	TG	OSR1;LINC00954	intergenic	Colon, transverse	176	-0.007912	0.061116	0.000940233	1777.73	0.0499757	cg13718369	19747106	0.634	0.791913	0.0558636	0.712809	0.75716	0.819269	0.900208	.	.	.	.
chr16_66425683_66425713	CGGGGG	LINC00920;BEAN1	intergenic	Ovary	122	0.003671	0.0874903	0.000940365	1774.75	0.0654857	cg06602871	66432283	6.585	0.881775	0.0493696	0.793251	0.857635	0.921857	0.951198	BEAN	NM_001136106	5'UTR	S_Shelf
chr17_48677963_48678017	TC	MIR196A1;PRAC1	intergenic	Colon, transverse	176	-0.002129	0.0611146	0.00094037	1777.99	0.0499815	cg20789939	48672039	5.951	0.342634	0.118333	0.128327	0.286729	0.426168	0.517174	.	.	.	.
chr7_34065203_34065247	CT	BMPER	intronic	Ovary	122	-0.006886	0.0874902	0.000940372	1774.76	0.0654857	cg06324957	34078999	13.774	0.807618	0.0808003	0.642212	0.757881	0.870731	0.906105	BMPER	NM_133468	Body	Island
chr14_20973957_20974003	GT	RNASE2;METTL17	intergenic	Colon, transverse	176	-0.007015	0.0611141	0.000940413	1778.07	0.0499824	cg27366194	21015366	41.386	0.647003	0.054856	0.563141	0.60868	0.683373	0.740729	.	.	.	.
chr11_1932843_1932871	CCAT	TNNT3	intronic	Lung	177	0.016201	0.0607746	0.000940435	1778.65	0.0486634	cg08337959	1927703	5.154	0.807233	0.0649226	0.703122	0.76422	0.848818	0.917232	TNNT3;TNNT3;TNNT3;TNNT3	NM_001042781;NM_006757;NM_001042780;NM_001042782	Body;Body;Body;Body	Island
chr8_140594825_140594853	TG	AGO2	intronic	Colon, transverse	176	0.00209	0.0611104	0.00094076	1778.73	0.0499994	cg11130692	140633820	38.981	0.290299	0.0536582	0.204619	0.25253	0.330104	0.370935	EIF2C2;EIF2C2	NM_012154;NM_001164623	Body;Body	N_Shore
chr7_152055520_152055568	GT	GALNT11	intronic	Lung	177	0.004187	0.0607699	0.000940874	1779.48	0.0486834	cg13392351	152078496	22.952	0.963017	0.0230678	0.933571	0.959795	0.972807	0.981409	GALNT11;GALNT11	NM_022087;NM_001304514	5'UTR;Body	.
chr8_143775787_143775823	AC	IQANK1	intronic	Lung	177	-0.002721	0.0607668	0.000941165	1780.03	0.0486958	cg25017584	143742488	33.317	0.917436	0.0363464	0.850703	0.898251	0.942113	0.961714	.	.	.	S_Shore
chr17_68205303_68205411	CGCGCCC	AMZ2	upstream	Ovary	122	-0.006861	0.0874768	0.000941261	1776.44	0.0655392	cg20689647	68198554	6.803	0.0700388	0.0299275	0.046946	0.0555577	0.0776156	0.101247	LOC440461	NR_027283	TSS200	Island
chr4_153256907_153256927	TGTT	TRIM2	intronic	Colon, transverse	176	-0.036639	0.0611029	0.000941469	1780.07	0.0500317	cg13899188	153223134	33.783	0.244072	0.160267	0.0237774	0.0794748	0.38212	0.489949	TRIM2;TRIM2	NM_015271;NM_001130067	Body;5'UTR	Island
chr18_699478_699505	AAT	ENOSF1	intronic	Colon, transverse	175	0.003433	0.0614459	0.000941473	1780.08	0.0500317	cg00134212	657361	42.1305	0.0182803	0.0108169	0.0103623	0.0134508	0.0194003	0.0305675	C18orf56;TYMS	NM_001012716;NM_001071	3'UTR;TSS1500	N_Shore
chr10_99340876_99340912	CCTG	CNNM1	intronic	Ovary	122	0.007883	0.0874728	0.00094153	1776.95	0.0655555	cg06312469	99328915	11.979	0.182066	0.115881	0.0561644	0.104005	0.228775	0.347718	CNNM1	NM_020348	TSS200	N_Shore
chr12_10578881_10578913	CT	LINC02446;KLRA1P	intergenic	Colon, transverse	176	-0.005752	0.0611018	0.000941566	1780.25	0.0500353	cg02630277	10551475	27.422	0.870072	0.0372037	0.796098	0.853532	0.894075	0.915609	.	.	.	.
chr11_14713695_14713727	AC	PDE3B	intronic	Lung	177	0.00857	0.0607622	0.000941597	1780.84	0.0487128	cg12177909	14670050	43.661	0.724398	0.0741963	0.612851	0.674431	0.771089	0.852242	PDE3B	NM_000922	Body	.
chr3_58335018_58335058	GT	PXK	intronic	Colon, transverse	176	-0.003192	0.0611001	0.000941733	1780.57	0.0500427	cg25229577	58381856	46.818	0.93485	0.022852	0.888784	0.922236	0.951002	0.962134	PXK;PXK;PXK;PXK;PXK;PXK;PXK	NM_001289099;NM_001289101;NM_001289100;NM_001289098;NM_001289095;NM_017771;NM_001289096	5'UTR;5'UTR;Body;Body;Body;Body;Body	.
chr5_40785839_40785879	AG	PRKAA1	intronic	Ovary	122	0.003691	0.0874683	0.000941829	1777.51	0.065569	cg08410928	40790460	4.601	0.734661	0.0622375	0.636567	0.691419	0.781894	0.833844	PRKAA1;PRKAA1	NM_206907;NM_006251	Body;Body	.
chr16_69103003_69103041	TG	TANGO6;HAS3	intergenic	Colon, transverse	176	0.001112	0.0610988	0.000941851	1780.79	0.0500442	cg03767565	69110966	7.944	0.974517	0.011368	0.954114	0.970767	0.981094	0.986532	HAS3;HAS3	NM_005329;NM_138612	Body;Body	S_Shore
chr1_48816045_48816092	TG	AGBL4	intronic	Colon, transverse	176	0.010879	0.0610987	0.000941858	1780.81	0.0500442	cg04976987	48852011	35.9425	0.797239	0.080223	0.680931	0.759603	0.846146	0.908671	AGBL4	NM_032785	Body	.
chr11_126514813_126514873	CAACA	KIRREL3	intronic	Colon, transverse	176	0.007533	0.0610987	0.000941863	1780.81	0.0500442	cg18014842	126485979	28.864	0.670404	0.0659853	0.545645	0.631129	0.71435	0.763454	KIRREL3;KIRREL3	NM_001161707;NM_032531	Body;Body	.
chr3_101730231_101730283	TTTTG	CEP97	intronic	Colon, transverse	176	0.007764	0.0610985	0.000941883	1780.85	0.0500442	cg04627601	101724414	5.843	0.0966075	0.0547123	0.0313735	0.053187	0.132166	0.201368	CEP97;CEP97	NM_001303401;NM_024548	TSS200;TSS200	N_Shore
chr6_96506417_96506465	AC	FUT9;UFL1	intergenic	Colon, transverse	176	0.002915	0.0610984	0.000941894	1780.87	0.0500442	cg06623918	96521615	15.174	0.0739309	0.0168532	0.0458518	0.0623712	0.0852791	0.101515	KIAA0776	NM_015323	TSS1500	N_Shore
chr16_74225151_74225179	AC	LOC101928035;PSMD7	intergenic	Ovary	122	-0.002413	0.0874669	0.000941921	1777.68	0.065573	cg05180206	74215601	9.564	0.963782	0.0120921	0.942274	0.958067	0.973295	0.97964	.	.	.	.
chr7_158040398_158040423	AC	PTPRN2	intronic	Ovary	122	0.019695	0.0874655	0.000942013	1777.86	0.065577	cg09545368	157997626	42.7845	0.456247	0.0600592	0.353089	0.42208	0.497326	0.538381	PTPRN2;PTPRN2;PTPRN2;PTPRN2;PTPRN2	NM_001308268;NM_002847;NM_130843;NM_130842;NM_001308267	Body;Body;Body;Body;Body	.
chr11_120329004_120329026	GT	TLCD5	intronic	Colon, transverse	176	-0.003114	0.0610961	0.00094211	1781.28	0.0500535	cg15143809	120337615	8.6	0.0992056	0.0510726	0.0179792	0.0657317	0.128627	0.185323	ARHGEF12	NM_015313	Body	S_Shore
chr17_18066451_18066485	GT	GID4	UTR3	Colon, transverse	176	0.009917	0.0610959	0.000942121	1781.3	0.0500535	cg02748618	18028698	37.77	0.626048	0.0700701	0.527562	0.585499	0.675571	0.733477	ATPAF2	NM_145691	Body	.
chr16_1983982_1984112	CCGGCC	GFER	upstream	Lung	177	0.0025	0.0607565	0.000942142	1781.87	0.048737	cg06984849	1967212	16.835	0.863696	0.0306051	0.808402	0.846562	0.884843	0.909136	RNF151	NM_174903	Body	N_Shore
chr3_42647267_42647301	GT	LOC101928323	ncRNA_intronic	Lung	177	0.002244	0.0607562	0.000942166	1781.92	0.048737	cg01802713	42653815	6.531	0.136404	0.0517181	0.0689071	0.0993901	0.163664	0.225287	ZBTB47;ZBTB47	NM_145166;NM_145166	1stExon;5'UTR	N_Shore
chr3_178655095_178655143	CT	KCNMB2-AS1	ncRNA_intronic	Colon, transverse	176	-0.001201	0.0610941	0.000942298	1781.64	0.0500572	cg17596097	178676863	21.744	0.946535	0.0193673	0.914485	0.937213	0.960442	0.972231	KCNMB2;KCNMB2;KCNMB2-AS1;KCNMB2-AS1;KCNMB2	NM_001278911;NM_005832;NR_126560;NR_126561;NM_181361	5'UTR;5'UTR;Body;Body;5'UTR	.
chr1_7862974_7863127	TATTG	UTS2;TNFRSF9	intergenic	Ovary	122	0.0007	0.0874592	0.000942433	1778.65	0.0655975	cg17113008	7902787	39.7365	0.0442589	0.0194752	0.0271086	0.0342979	0.046863	0.0786781	.	.	.	.
chr1_89021510_89021545	CA	GBP3	intronic	Colon, transverse	176	0.012306	0.0610926	0.000942437	1781.9	0.0500632	cg11309454	88993846	27.6815	0.535171	0.107797	0.35616	0.470886	0.607746	0.688449	CCBL2;CCBL2;RBMXL1;RBMXL1	NM_001008661;NM_001008662;NM_001162536;NM_019610	TSS1500;TSS1500;TSS1500;TSS1500	S_Shore
chr9_133356366_133356387	CCCCGCA	SURF1	intronic	Ovary	120	0.005695	0.0888794	0.000942446	1778.68	0.0655975	cg00829438	133346180	10.1965	0.950694	0.0175407	0.919905	0.941176	0.96319	0.977907	MED22;MED22	NM_181491;NM_133640	Body;Body	N_Shore
chr17_74513683_74513715	TTTA	CD300A;CD300LB	intergenic	Colon, transverse	174	0.006091	0.0617822	0.000942465	1781.95	0.0500633	cg03069736	74545978	32.279	0.631756	0.0500677	0.544138	0.600787	0.667873	0.702438	CD300C;CD300C	NM_006678;NM_006678	1stExon;5'UTR	.
chr13_112934555_112934579	TGC	ATP11A;MCF2L-AS1	intergenic	Lung	177	0.002419	0.0607528	0.000942487	1782.53	0.0487509	cg12549300	112940462	5.895	0.222451	0.0540291	0.142869	0.18706	0.259651	0.315763	.	.	.	N_Shelf
chr19_45374262_45374334	AC	ERCC2;PPP1R13L	intergenic	Ovary	122	-0.002682	0.087458	0.000942515	1778.81	0.0655979	cg11262637	45339467	34.831	0.816579	0.0536385	0.702966	0.783832	0.848616	0.895712	KLC3	NM_177417	TSS1500	N_Shore
chr19_39862456_39862489	AAT	FCGBP	downstream	Ovary	122	0.004104	0.0874579	0.000942522	1778.82	0.0655979	cg18051762	39898037	35.5645	0.102696	0.0388395	0.0557242	0.0803132	0.118373	0.161173	FCGBP	NM_003890	Body	N_Shelf
chr2_134217238_134217270	GT	MGAT5	intronic	Colon, transverse	176	-0.006994	0.0610914	0.00094255	1782.11	0.0500664	cg06389888	134254420	37.166	0.817358	0.113953	0.597712	0.743157	0.912916	0.946895	MGAT5	NM_002410	1stExon	.
chr7_38407335_38407357	CT	AMPH	intronic	Lung	175	-0.00511	0.061434	0.00094259	1782.72	0.0487549	cg26805407	38433880	26.534	0.842319	0.0611282	0.758389	0.810408	0.882388	0.921648	AMPH;AMPH	NM_001635;NM_139316	Body;Body	.
chr1_150807005_150807025	TC	CTSK	intronic	Colon, transverse	176	0.002367	0.0610899	0.000942693	1782.38	0.0500726	cg20802392	150808208	1.193	0.560487	0.129002	0.351286	0.470404	0.649457	0.774049	CTSK	NM_000396	5'UTR	.
chr10_31862705_31862751	AC	ARHGAP12	intronic	Ovary	122	0.009741	0.087452	0.000942913	1779.56	0.0656203	cg10501996	31862691	0.037	0.481199	0.0921261	0.337331	0.4103	0.554055	0.63162	ARHGAP12;ARHGAP12;ARHGAP12;ARHGAP12;ARHGAP12;ARHGAP12	NM_001270699;NM_001270698;NM_001270697;NM_001270696;NM_001270695;NM_018287	Body;Body;Body;Body;Body;Body	.
chr5_103327379_103327411	GT	MACIR;LINC02115	intergenic	Colon, transverse	176	0.013763	0.0610868	0.000942976	1782.92	0.0500834	cg23278018	103346452	19.057	0.844351	0.0713419	0.710987	0.799202	0.900156	0.943864	.	.	.	.
chr20_54109475_54109517	CA	BCAS1;CYP24A1	intergenic	Colon, transverse	176	-0.00372	0.0610865	0.000943009	1782.98	0.0500837	cg18776962	54097441	12.055	0.895183	0.0419023	0.825487	0.868342	0.92814	0.956213	.	.	.	.
chr11_71272877_71272909	AC	SHANK2;ACTE1P	intergenic	Colon, transverse	176	-0.007866	0.0610862	0.000943034	1783.03	0.0500837	cg17568039	71269876	3.017	0.918598	0.0600733	0.802622	0.888841	0.959166	0.977394	.	.	.	.
chr14_50066269_50066317	GA	LINC01599	ncRNA_intronic	Ovary	122	-0.001999	0.0874485	0.000943146	1780	0.0656341	cg12073440	50059765	6.528	0.902505	0.0292105	0.856148	0.884964	0.921036	0.947516	.	.	.	.
chr16_4687578_4687608	AC	MGRN1	UTR3	Lung	177	-0.002203	0.0607437	0.000943352	1784.16	0.0487903	cg01662869	4680409	7.184	0.440839	0.0569375	0.34965	0.401497	0.480678	0.544641	MGRN1;MGRN1;MGRN1;MGRN1	NM_015246;NM_001142291;NM_001142290;NM_001142289	Body;Body;Body;Body	Island
chr15_74223723_74223796	AC	STRA6;CCDC33	intergenic	Colon, transverse	176	-0.000773	0.0610827	0.000943365	1783.65	0.0500994	cg23887948	74202513	21.2465	0.844341	0.0368403	0.782736	0.819271	0.870054	0.89823	STRA6;STRA6;STRA6;STRA6;STRA6	NM_001142617;NM_001142618;NM_001142619;NM_022369;NM_001142620	5'UTR;5'UTR;5'UTR;5'UTR;5'UTR	.
chr6_499430_499472	AC	EXOC2	intronic	Colon, transverse	176	-0.007877	0.0610825	0.000943383	1783.69	0.0500994	cg26187313	475429	24.022	0.659845	0.12684	0.440589	0.57432	0.752823	0.839308	.	.	.	.
chr2_54481391_54481441	GT	SPTBN1	intronic	Ovary	122	-0.004316	0.0874449	0.000943387	1780.45	0.0656484	cg07025650	54483376	1.96	0.512213	0.0986459	0.328758	0.455561	0.581895	0.660266	SPTBN1	NM_003128	5'UTR	.
chr2_6488116_6488157	TG	LINC01247;LINC01246	intergenic	Colon, transverse	176	-0.009831	0.0610809	0.000943539	1783.98	0.0501049	cg18260374	6493459	5.3225	0.962327	0.0566072	0.935071	0.962552	0.981599	0.98883	.	.	.	N_Shelf
chr17_12991846_12991883	ACTT	ELAC2	UTR3	Lung	177	-0.009919	0.0607403	0.000943671	1784.77	0.0488041	cg01439945	13030767	38.9025	0.864169	0.0458173	0.786486	0.83378	0.896932	0.93681	.	.	.	.
chr1_67766106_67766148	CA	GNG12	intronic	Lung	177	0.004526	0.0607399	0.000943712	1784.84	0.0488049	cg03991309	67772078	5.951	0.452969	0.0986203	0.304879	0.379545	0.515159	0.621318	GNG12	NM_018841	5'UTR	.
chr8_85425870_85425910	TG	CA1;CA3	intergenic	Ovary	122	-0.003632	0.0874399	0.000943719	1781.08	0.0656645	cg02393479	85440121	14.231	0.968101	0.0190062	0.950673	0.964519	0.977318	0.983522	CA3	NM_005181	Body	S_Shore
chr12_132639946_132639998	AAAAC	POLE	intronic	Ovary	122	-0.009419	0.0874398	0.000943729	1781.1	0.0656645	cg04256238	132621477	18.495	0.888866	0.0481541	0.812682	0.860725	0.925452	0.953246	P2RX2;P2RX2;P2RX2;P2RX2;P2RX2;P2RX2	NM_174872;NM_016318;NM_170683;NM_174873;NM_170682;NM_012226	Body;Body;Body;Body;Body;Body	S_Shore
chr17_50199705_50199733	GCCCCAG	COL1A1	intronic	Colon, transverse	176	-0.00424	0.0610787	0.00094374	1784.36	0.0501104	cg15385450	50181444	18.275	0.960445	0.0180036	0.926308	0.952927	0.972304	0.981529	.	.	.	.
chr14_91880526_91880562	GT	FBLN5	intronic	Colon, transverse	176	0.005779	0.0610787	0.000943747	1784.38	0.0501104	cg02293358	91888798	8.254	0.762584	0.0501659	0.685895	0.727746	0.790919	0.851167	FBLN5	NM_006329	Body	.
chr14_91360252_91360290	CA	CCDC88C	intronic	Ovary	122	0.001865	0.0874393	0.000943758	1781.15	0.0656645	cg03005384	91351690	8.581	0.915618	0.0457679	0.867992	0.903962	0.938511	0.955195	CCDC88C	NM_001080414	Body	.
chr7_90750153_90750201	AC	CDK14	intronic	Colon, transverse	176	-0.006631	0.0610784	0.000943775	1784.43	0.0501104	cg21743182	90709818	40.359	0.696735	0.0826306	0.592038	0.650269	0.753436	0.820613	CDK14	NM_012395	Body	.
chr19_55308728_55308851	GTGGGTGGCGGGGGGC	BRSK1	exonic	Colon, transverse	175	-0.007183	0.061421	0.000943808	1784.49	0.0501104	cg18029933	55313197	4.4075	0.580211	0.0682746	0.462259	0.534103	0.623404	0.690516	TMEM150B	NM_001085488	Body	Island
chr15_85601608_85601648	TG	AKAP13	intronic	Colon, transverse	176	0.004093	0.0610778	0.000943829	1784.53	0.0501104	cg06318274	85607582	5.954	0.306324	0.0757414	0.185487	0.266684	0.354813	0.411004	AKAP13;AKAP13	NM_007200;NM_006738	Body;Body	.
chr6_132836084_132836232	CTTT	RPS12;LINC00326	intergenic	Colon, transverse	176	-0.001784	0.0610765	0.000943947	1784.75	0.0501146	cg11053823	132825650	10.508	0.825976	0.0739713	0.697097	0.780691	0.880571	0.935848	.	.	.	.
chr1_246998977_246999017	AT	ZNF670-ZNF695	ncRNA_intronic	Colon, transverse	171	0.001582	0.0628304	0.000943976	1784.81	0.0501146	cg22385719	247008188	9.191	0.026443	0.0121594	0.0144006	0.0193311	0.0297706	0.0493526	ZNF695	NM_020394	TSS200	S_Shore
chr10_50023347_50023389	TC	FAM21EP	ncRNA_intronic	Colon, transverse	176	-0.000852	0.0610759	0.000944007	1784.87	0.0501146	cg04677340	50024783	1.415	0.426856	0.0832356	0.287857	0.37864	0.476463	0.5608	.	.	.	N_Shore
chr12_114742774_114742800	CA	TBX3;MED13L	intergenic	Lung	177	0.005327	0.0607367	0.000944011	1785.41	0.048819	cg24691910	114694655	48.132	0.427579	0.0946902	0.250955	0.378466	0.490287	0.566638	.	.	.	N_Shelf
chr6_159654564_159654610	AAAC	LINC02529;SOD2	intergenic	Ovary	122	0.012664	0.0874335	0.000944147	1781.88	0.0656892	cg10124975	159688361	33.774	0.625574	0.0877306	0.49405	0.574171	0.696624	0.749166	SOD2;SOD2;SOD2	NM_000636;NM_001024466;NM_001024465	Body;Body;Body	.
chr5_124851494_124851606	CCTT	ZNF608;LOC101927421	intergenic	Lung	177	0.003028	0.060735	0.000944169	1785.71	0.0488237	cg07749103	124812940	38.61	0.778342	0.0659603	0.673674	0.732959	0.825726	0.886401	.	.	.	.
chr7_1849047_1849073	AC	MAD1L1	intronic	Lung	177	0.003285	0.0607347	0.0009442	1785.77	0.0488237	cg07685601	1852135	3.075	0.903104	0.0345625	0.844266	0.878894	0.929682	0.95265	MAD1L1;MAD1L1;MAD1L1	NM_003550;NM_001013837;NM_001013836	Body;Body;Body	S_Shore
chr6_33587025_33587055	AC	LINC00336	ncRNA_exonic	Lung	177	0.000927	0.0607347	0.000944204	1785.78	0.0488237	cg17445625	33595534	8.494	0.978001	0.0112014	0.957647	0.971896	0.986302	0.992441	.	.	.	S_Shelf
chr9_37089799_37089835	TG	EBLN3P	ncRNA_exonic	Colon, transverse	176	-0.004419	0.0610737	0.000944209	1785.25	0.0501223	cg21179305	37119971	30.154	0.876576	0.0601793	0.77969	0.842317	0.917001	0.959282	ZCCHC7	NM_032226	TSS1500	N_Shore
chr10_48291968_48291992	TTTC	FRMPD2;MAPK8	intergenic	Colon, transverse	176	-0.000448	0.0610737	0.000944211	1785.26	0.0501223	cg05906219	48290522	1.458	0.81249	0.0331269	0.758963	0.790321	0.833169	0.865718	.	.	.	.
chr6_16687657_16687695	AC	ATXN1	intronic	Ovary	122	-0.003299	0.0874307	0.000944336	1782.24	0.0656988	cg00393957	16684066	3.61	0.686175	0.112133	0.521095	0.620773	0.759992	0.83778	ATXN1;ATXN1	NM_001128164;NM_000332	5'UTR;5'UTR	.
chr7_39278088_39278124	GAGG	POU6F2	intronic	Lung	177	-0.001557	0.060733	0.000944359	1786.07	0.0488291	cg01514723	39293119	15.013	0.743735	0.0595717	0.651776	0.70568	0.786575	0.843109	POU6F2;POU6F2	NM_001166018;NM_007252	Body;Body	.
chr12_57750153_57750206	AATA	TSPAN31	UTR3	Lung	177	0.004181	0.0607318	0.000944474	1786.29	0.0488337	cg26246087	57770866	20.6865	0.951106	0.021865	0.907021	0.939997	0.966471	0.979698	METTL1;METTL1	NM_005371;NM_023033	Body;Body	N_Shore
chr11_112245791_112245829	CA	PTS;PLET1	intergenic	Ovary	122	0.007049	0.0874284	0.000944486	1782.52	0.0657055	cg09037900	112270695	24.885	0.785961	0.0769822	0.639298	0.740411	0.83908	0.88324	LOC283140	NR_126004	TSS200	.
chr11_415207_415249	GT	SIGIRR	intronic	Lung	177	-0.001571	0.0607313	0.000944525	1786.38	0.0488349	cg15311460	406997	8.231	0.0571035	0.0192954	0.0345938	0.0451431	0.0638706	0.0939205	SIGIRR;SIGIRR;SIGIRR	NM_001135054;NM_021805;NM_001135053	Body;Body;Body	Island
chr3_139675135_139675163	AC	NMNAT3	intronic	Colon, transverse	176	-0.001947	0.0610703	0.000944538	1785.87	0.0501355	cg12987403	139668287	6.862	0.91526	0.0391508	0.842335	0.88732	0.946551	0.968991	NMNAT3	NM_178177	5'UTR	.
chr7_55564243_55564267	TC	VOPP1	intronic	Lung	177	0.002265	0.0607308	0.000944574	1786.47	0.0488361	cg14956920	55538260	25.995	0.760458	0.0511527	0.662355	0.732164	0.799576	0.83368	VOPP1;VOPP1;VOPP1;VOPP1	NM_001284284;NM_001284283;NM_001284282;NM_030796	TSS1500;Body;Body;Body	.
chr16_1830917_1830945	AC	FAHD1	intronic	Colon, transverse	176	-0.00222	0.0610698	0.000944583	1785.96	0.050136	cg01747665	1793423	37.508	0.670232	0.0388239	0.611101	0.646883	0.694255	0.727071	IGFALS;IGFALS;IGFALS	NM_004970;NR_027389;NM_001146006	Body;Body;Body	S_Shore
chr2_26735208_26735236	AC	KCNK3;SLC35F6	intergenic	Colon, transverse	176	-0.001544	0.0610694	0.000944623	1786.03	0.050136	cg04626686	26731188	4.034	0.572352	0.0867977	0.415033	0.515674	0.637232	0.693102	KCNK3	NM_002246	3'UTR	S_Shelf
chr3_149507124_149507158	AC	TM4SF4;WWTR1	intergenic	Colon, transverse	176	0.017277	0.0610693	0.000944629	1786.05	0.050136	cg25298410	149480277	26.864	0.85859	0.076482	0.728872	0.812864	0.918626	0.957221	TM4SF4	NM_004617	Body	.
chr1_88444860_88444907	TG	LINC01364;PKN2-AS1	intergenic	Ovary	122	0.001755	0.0874234	0.000944819	1783.15	0.0657263	cg21144928	88462995	18.1115	0.0320984	0.0204844	0.0159616	0.0212771	0.0351642	0.0671337	.	.	.	Island
chr17_76564123_76564150	TTG	SNHG16	ncRNA_exonic	Lung	177	0.01162	0.0607274	0.00094489	1787.07	0.0488498	cg11434671	76528529	35.6075	0.54849	0.0636461	0.446686	0.50861	0.590377	0.646815	CYGB	NM_134268	3'UTR	.
chr21_33971510_33971538	AC	LINC00649	downstream	Ovary	122	-0.012854	0.0874222	0.0009449	1783.31	0.0657295	cg18635497	33976827	5.303	0.50644	0.100792	0.3283	0.443913	0.577639	0.655982	.	.	.	.
chr8_19657223_19657313	AGATAAACTGAA	CSGALNACT1	intronic	Colon, transverse	176	0.015354	0.0610663	0.000944913	1786.58	0.0501473	cg13449368	19638695	18.573	0.934405	0.052221	0.830191	0.928979	0.964951	0.976752	CSGALNACT1;CSGALNACT1	NR_024040;NM_018371	Body;5'UTR	.
chr14_52081699_52081783	TG	NID2;PTGDR	intergenic	Colon, transverse	176	0.000997	0.0610662	0.000944921	1786.6	0.0501473	cg00766845	52069304	12.437	0.0700569	0.0309043	0.0403205	0.0523026	0.0772106	0.12439	NID2	NM_007361	TSS200	Island
chr1_30817370_30817402	GT	LAPTM5;LINC01778	intergenic	Lung	177	0.003135	0.0607269	0.000944937	1787.16	0.0488509	cg12594482	30858124	40.738	0.749677	0.0325194	0.698162	0.731638	0.76915	0.798099	.	.	.	.
chr1_91729033_91729077	AC	TGFBR3	intronic	Colon, transverse	176	0.003073	0.0610659	0.00094495	1786.65	0.0501474	cg23440142	91730242	1.187	0.634052	0.101575	0.491328	0.5635	0.689808	0.841509	TGFBR3;TGFBR3;TGFBR3;TGFBR3	NR_036634;NM_003243;NM_001195684;NM_001195683	Body;Body;Body;Body	.
chr19_18509593_18509658	CA	ELL	intronic	Lung	177	0.001435	0.0607259	0.000945031	1787.34	0.0488544	cg21008426	18501208	8.4175	0.9481	0.0282598	0.898129	0.939957	0.965045	0.978174	ELL	NM_006532	Body	.
chr5_151673966_151674008	TG	SPARC	intronic	Colon, transverse	176	0.004809	0.0610644	0.000945085	1786.91	0.0501532	cg23174201	151674695	0.708	0.618438	0.0495749	0.523329	0.589279	0.64839	0.703148	SPARC	NM_003118	Body	.
chr7_73855184_73855232	AC	METTL27;TMEM270	intergenic	Colon, transverse	176	0.005471	0.0610627	0.000945249	1787.22	0.0501588	cg05539786	73869302	14.094	0.621356	0.135916	0.406705	0.535457	0.711316	0.857026	.	.	.	.
chr17_8965001_8965029	CA	PIK3R5	intronic	Colon, transverse	176	0.005039	0.0610627	0.000945253	1787.23	0.0501588	cg03168711	8924358	40.657	0.892625	0.0399922	0.809234	0.873485	0.920201	0.943396	PIK3R5;PIK3R5;PIK3R5;PIK3R5;PIK3R5	NM_001251855;NM_001251853;NM_001251852;NM_001251851;NM_001142633	5'UTR;5'UTR;5'UTR;5'UTR;5'UTR	.
chr12_113663882_113663930	GT	LHX5-AS1;LINC01234	intergenic	Colon, transverse	176	-0.004548	0.0610625	0.000945272	1787.26	0.0501588	cg00613551	113684357	20.451	0.573811	0.061103	0.483634	0.533801	0.606564	0.681383	.	.	.	.
chr20_17594082_17594118	AAAT	DSTN	intronic	Ovary	122	0.00576	0.0874146	0.000945411	1784.27	0.0657602	cg21499281	17619830	25.73	0.7557	0.0327655	0.707304	0.734241	0.773699	0.809692	RRBP1;RRBP1	NM_001042576;NM_004587	Body;Body	.
chr9_37998205_37998226	GGAGGGA	SHB	intronic	Lung	177	-0.009856	0.0607215	0.000945448	1788.13	0.0488733	cg03530002	38026094	27.8785	0.393736	0.0824761	0.268113	0.341383	0.436129	0.543645	SHB	NM_003028	Body	.
chr1_205679685_205679725	AC	SLC45A3	intronic	Colon, transverse	176	-0.005703	0.0610581	0.000945684	1788.04	0.0501751	cg26778733	205677307	2.398	0.82525	0.105749	0.621929	0.755732	0.912703	0.961491	SLC45A3	NM_033102	5'UTR	N_Shelf
chr18_80168573_80168607	TG	PARD6G-AS1	ncRNA_intronic	Lung	177	0.024776	0.0607183	0.000945757	1788.71	0.048888	cg20191338	80147780	20.81	0.291821	0.0961555	0.128214	0.231793	0.373859	0.431374	LOC100130522;LOC100130522	NR_028339;NR_028340	TSS200;TSS200	S_Shore
chr5_132259137_132259167	TG	PDLIM4	intronic	Lung	177	0.00413	0.0607167	0.00094591	1789	0.0488945	cg20512303	132257266	1.886	0.695345	0.0461192	0.623083	0.66602	0.723739	0.776327	PDLIM4;PDLIM4	NM_001131027;NM_003687	TSS1500;TSS1500	N_Shore
chr1_6236098_6236113	CCCG	ICMT;LINC00337	upstream	Colon, transverse	176	0.016761	0.0610551	0.000945963	1788.57	0.0501871	cg03984604	6276179	40.0735	0.654274	0.0879857	0.515417	0.60375	0.719453	0.787998	ACOT7;ACOT7;ACOT7;ACOT7	NM_181866;NM_181865;NM_181864;NM_007274	Body;Body;Body;Body	N_Shelf
chr17_35718312_35718358	TG	AP2B1	intronic	Lung	177	-0.003209	0.0607153	0.000946038	1789.24	0.0488998	cg23451251	35735554	17.219	0.7121	0.0668306	0.599288	0.668757	0.757959	0.818437	RASL10B	NM_033315	Body	S_Shore
chr12_114691836_114691864	CA	TBX3;MED13L	intergenic	Colon, transverse	176	-0.004232	0.0610542	0.00094605	1788.73	0.0501903	cg19718686	114703746	11.896	0.161648	0.0590371	0.0676432	0.119457	0.20266	0.254792	.	.	.	S_Shelf
chr6_52414011_52414070	GT	PAQR8;EFHC1	intergenic	Colon, transverse	176	0.001822	0.0610536	0.000946106	1788.84	0.0501918	cg17705639	52418967	4.9265	0.824635	0.0528839	0.749431	0.793629	0.858298	0.902318	EFHC1;EFHC1	NM_018100;NR_033327	TSS1500;TSS1500	N_Shore
chr1_21905149_21905203	AC	HSPG2	intronic	Ovary	122	-0.008657	0.0874035	0.000946151	1785.67	0.0658016	cg27347036	21943173	37.997	0.101018	0.080596	0.0287053	0.04584	0.141814	0.270019	.	.	.	.
chr7_5190334_5190419	GGCCC	WIPI2	UTR5	Colon, transverse	173	0.002517	0.0620932	0.000946162	1788.94	0.0501934	cg00731395	5225992	35.6155	0.945735	0.0282992	0.886832	0.933183	0.966694	0.978129	WIPI2;WIPI2;WIPI2;WIPI2;WIPI2	NM_016003;NM_001033519;NM_015610;NM_001033520;NM_001033518	Body;Body;Body;Body;Body	N_Shore
chr7_44626306_44626332	AC	OGDH	intronic	Ovary	122	0.005351	0.0874031	0.000946179	1785.72	0.0658016	cg18421367	44615126	11.193	0.953865	0.0182061	0.922561	0.943534	0.968021	0.976954	OGDH;OGDH;OGDH	NM_002541;NM_001003941;NM_001165036	5'UTR;5'UTR;5'UTR	.
chr19_4402650_4402706	GCG	CHAF1A	UTR5	Ovary	120	0.007801	0.0888225	0.000946181	1785.72	0.0658016	cg08418670	4374570	28.108	0.698277	0.112625	0.515631	0.613518	0.789355	0.861863	SH3GL1	NM_003025	Body	S_Shelf
chr16_19487701_19487757	AATA	TMC5	intronic	Lung	177	-0.007887	0.0607122	0.000946333	1789.8	0.0489137	cg19555023	19488810	1.081	0.780761	0.0691503	0.660606	0.735877	0.821779	0.894947	TMC5;TMC5;TMC5;TMC5;TMC5	NM_001105249;NM_001105248;NM_001308161;NM_001261841;NM_024780	Body;Body;Body;Body;Body	.
chr6_151069251_151069281	TC	MTHFD1L	intronic	Colon, transverse	176	-0.002384	0.0610507	0.00094638	1789.35	0.0502023	cg05550261	151057259	12.007	0.97017	0.0155624	0.949441	0.963949	0.979426	0.984563	MTHFD1L;MTHFD1L;MTHFD1L	NM_015440;NM_001242767;NM_001242768	Body;Body;Body	.
chr11_11000507_11000547	GA	ZBED5-AS1;GALNT18	intergenic	Lung	177	-0.002315	0.0607114	0.000946407	1789.94	0.0489162	cg21991092	11001077	0.55	0.402886	0.0630338	0.314327	0.356136	0.440006	0.521107	.	.	.	.
chr13_32733985_32734013	AC	PDS5B	intronic	Ovary	122	-0.001617	0.0873955	0.000946687	1786.68	0.0658295	cg10747341	32764079	30.08	0.974157	0.0189752	0.947712	0.973153	0.983558	0.986872	PDS5B	NM_015032	Body	.
chr7_51477633_51477674	GT	LOC107986794;POM121L12	intergenic	Colon, transverse	176	-0.002112	0.0610465	0.000946778	1790.11	0.0502191	cg14361148	51431750	45.9035	0.94676	0.0234507	0.906264	0.938757	0.961459	0.974611	.	.	.	.
chr5_149777784_149777826	AC	PPARGC1B	intronic	Lung	177	-0.003053	0.0607065	0.000946874	1790.82	0.0489376	cg09970855	149732636	45.169	0.479847	0.0575232	0.383663	0.445955	0.520109	0.572723	MIR378A;PPARGC1B;PPARGC1B	NR_029870;NM_133263;NM_001172698	TSS200;Body;Body	S_Shore
chr10_3098672_3098690	AA	PFKP	intronic	Colon, transverse	176	-0.000853	0.0610438	0.000947034	1790.59	0.0502312	cg07903098	3094715	3.966	0.918981	0.0868705	0.728558	0.907791	0.968992	0.982759	PFKP;PFKP	NM_002627;NM_001242339	Body;Body	.
chr22_38139415_38139447	TTTA	PLA2G6	intronic	Ovary	122	-0.009017	0.08739	0.000947056	1787.38	0.0658449	cg15944459	38111850	27.581	0.522216	0.0777503	0.429192	0.469693	0.553149	0.642642	PLA2G6;BAIAP2L2;PLA2G6	NM_001004426;NM_025045;NM_003560	3'UTR;TSS1500;3'UTR	.
chr5_73541579_73541630	AC	BTF3;ANKRA2	intergenic	Ovary	122	0.002653	0.08739	0.000947057	1787.38	0.0658449	cg06204424	73555265	13.6605	0.946125	0.0202288	0.910128	0.934862	0.959748	0.973313	ANKRA2	NM_023039	Body	.
chr19_10404177_10404226	CA	CDC37;MIR1181	upstream	Lung	177	-0.008417	0.0607045	0.000947067	1791.19	0.0489454	cg03722295	10408699	4.4975	0.859498	0.0711594	0.722931	0.827298	0.903673	0.950816	.	.	.	S_Shelf
chr11_118822411_118822453	TG	DDX6;CXCR5	intergenic	Lung	177	0.003571	0.0607044	0.000947076	1791.21	0.0489454	cg19308663	118870678	48.246	0.251994	0.0509062	0.17508	0.218552	0.284514	0.332415	.	.	.	.
chr16_10579708_10579738	CA	EMP2	intronic	Ovary	122	-0.005031	0.087389	0.000947118	1787.49	0.0658449	cg18651997	10581120	1.397	0.339814	0.0675091	0.24057	0.292321	0.380001	0.478164	EMP2	NM_001424	TSS1500	S_Shore
chr12_131456111_131456220	TG	LINC02370;LINC02414	intergenic	Colon, transverse	176	0.003457	0.0610428	0.000947131	1790.78	0.0502349	cg17548280	131415785	40.3805	0.860199	0.0423252	0.77931	0.83151	0.888078	0.927355	.	.	.	.
chr16_661015_661037	GCCCC	WDR90	intronic	Colon, transverse	176	-0.001339	0.0610423	0.000947171	1790.85	0.0502356	cg26920007	629347	31.679	0.610823	0.042863	0.541488	0.58455	0.639196	0.675662	.	.	.	S_Shore
chr17_4087783_4087825	AC	ZZEF1	intronic	Lung	177	0.001782	0.0607031	0.000947196	1791.43	0.0489503	cg23709430	4074207	13.597	0.841995	0.0598316	0.739319	0.800911	0.881804	0.931123	ZZEF1	NM_015113	Body	.
chr2_25326108_25326158	TG	DNMT3A	intronic	Lung	177	0.005733	0.0607025	0.000947252	1791.54	0.0489519	cg06224893	25303770	22.363	0.877034	0.0508814	0.784203	0.846379	0.915184	0.948698	DNMT3A;DNMT3A;DNMT3A	NM_022552;NM_175630;NM_175629	Body;Body;Body	.
chr20_63730922_63730971	TC	ZGPAT	intronic	Colon, transverse	176	-0.001723	0.0610396	0.000947431	1791.34	0.050248	cg04057514	63742420	11.4735	0.856148	0.0442094	0.779688	0.828244	0.88765	0.928537	SLC2A4RG	NM_020062	Body	N_Shore
chr15_44725199_44725263	TATC	B2M;LOC100419583	intergenic	Ovary	122	-0.00721	0.0873842	0.000947442	1788.1	0.0658626	cg15022400	44735963	10.732	0.156149	0.0758383	0.0678433	0.108878	0.184534	0.277371	TRIM69;TRIM69	NM_080745;NM_182985	TSS1500;TSS1500	.
chr4_153390889_153390915	TG	MND1	intronic	Lung	177	-0.00531	0.0606992	0.000947565	1792.13	0.0489652	cg23325900	153409614	18.712	0.87099	0.0783373	0.722243	0.841784	0.923141	0.948854	MND1	NM_032117	Body	.
chr4_87000605_87000641	TG	AFF1	intronic	Lung	177	-0.001755	0.0606989	0.000947599	1792.2	0.0489652	cg15771595	87009289	8.666	0.0707111	0.0338489	0.0353751	0.0490676	0.0806501	0.136266	AFF1;AFF1	NM_001166693;NM_005935	Body;Body	S_Shore
chr7_151395494_151395538	AC	WDR86	intronic	Colon, transverse	176	0.002442	0.0610377	0.000947608	1791.68	0.0502546	cg04008914	151404768	9.252	0.868124	0.0472987	0.780912	0.841725	0.900823	0.944009	WDR86;WDR86;WDR86;WDR86	NM_001284260;NM_198285;NM_001284262;NM_001284261	Body;Body;5'UTR;5'UTR	.
chr13_113040412_113040436	TG	MCF2L	intronic	Ovary	122	-0.002656	0.0873816	0.000947615	1788.43	0.0658722	cg04746436	113028749	11.675	0.876563	0.0524043	0.7946	0.85439	0.909211	0.944834	MCF2L;MCF2L	NM_024979;NM_001112732	Body;Body	N_Shore
chr14_76299671_76299700	TTC	GPATCH2L;ESRRB	intergenic	Lung	176	0.000204	0.0610372	0.000947659	1792.31	0.0489662	cg23151295	76329727	30.0415	0.0485568	0.014027	0.0270431	0.0391061	0.0562861	0.0716859	.	.	.	.
chr1_207100054_207100119	TG	C4BPB	downstream	Colon, transverse	176	0.00865	0.0610371	0.000947665	1791.78	0.0502562	cg14856606	207104202	4.1155	0.56834	0.161089	0.287472	0.456371	0.678253	0.824303	C4BPA	NM_000715	TSS200	.
chr1_182334522_182334574	TG	LINC01344;GLUL	intergenic	Ovary	122	0.001187	0.087379	0.000947792	1788.77	0.0658815	cg09506313	182335365	0.817	0.96672	0.0117891	0.94569	0.962185	0.974296	0.979757	.	.	.	.
chr12_47728288_47728321	AG	ENDOU;RAPGEF3	intergenic	Ovary	122	0.007837	0.0873786	0.000947818	1788.81	0.0658815	cg14031033	47725987	2.3175	0.756145	0.128543	0.524585	0.665008	0.857757	0.961813	P11	NM_006025	TSS1500	.
chr1_5949343_5949369	AC	NPHP4	intronic	Lung	177	-0.002973	0.0606962	0.000947856	1792.68	0.048975	cg17336744	5974758	25.402	0.88998	0.0706711	0.746674	0.869658	0.9409	0.965809	NPHP4;NPHP4;NPHP4;NPHP4	NR_111987;NM_015102;NM_001291594;NM_001291593	Body;Body;5'UTR;5'UTR	.
chr1_114254619_114254659	AC	SYT6;TRIM33	intergenic	Lung	177	0.005993	0.0606954	0.000947928	1792.82	0.0489774	cg05901977	114206449	48.19	0.473882	0.0751	0.358255	0.419755	0.520276	0.60151	.	.	.	.
chr8_11512654_11512682	TTTG	BLK	intronic	Ovary	122	0.022512	0.0873765	0.000947958	1789.08	0.0658888	cg09074238	11479852	32.816	0.712053	0.0968212	0.526133	0.659829	0.772787	0.844014	.	.	.	.
chr15_100721147_100721183	TG	ASB7;LOC105369201	intergenic	Ovary	122	0.002641	0.0873757	0.000948011	1789.18	0.06589	cg05705465	100716106	5.059	0.781141	0.0533405	0.693552	0.760098	0.817541	0.845736	.	.	.	.
chr1_2098648_2098697	TTTTG	PRKCZ	intronic	Lung	177	0.019469	0.0606928	0.000948175	1793.29	0.0489883	cg26910870	2115489	16.8165	0.818079	0.063098	0.718001	0.777783	0.864932	0.913437	PRKCZ;PRKCZ;PRKCZ	NM_001033582;NM_002744;NM_001033581	5'UTR;Body;5'UTR	S_Shore
chr2_26300135_26300151	AT	HADHB;ADGRF3	intergenic	Lung	177	0.007133	0.0606924	0.000948215	1793.36	0.0489883	cg21465948	26330918	30.775	0.941744	0.024349	0.895756	0.929321	0.958109	0.970752	ADGRF3	NM_153835	Body	.
chr5_173719544_173719623	GT	LINC01484	ncRNA_intronic	Lung	177	-0.003203	0.0606922	0.000948236	1793.4	0.0489883	cg01425482	173686659	32.9245	0.942437	0.0197809	0.909591	0.930414	0.956135	0.968346	.	.	.	.
chr18_24269851_24269885	AC	OSBPL1A	intronic	Lung	177	0.002402	0.0606921	0.000948243	1793.41	0.0489883	cg03384992	24272361	2.493	0.113964	0.0371563	0.0729287	0.087981	0.128291	0.185709	OSBPL1A;OSBPL1A	NM_080597;NM_018030	Body;TSS200	S_Shore
chr11_114727774_114727816	AC	NXPE2;CADM1	intergenic	Colon, transverse	173	0.005167	0.0620696	0.000948352	1793.08	0.0502898	cg11805729	114762955	35.16	0.365515	0.0401649	0.294261	0.338214	0.391064	0.425762	.	.	.	.
chr19_13876308_13876332	TG	NANOS3	upstream	Lung	177	0.004286	0.06069	0.00094844	1793.79	0.0489948	cg03346733	13876550	0.23	0.812504	0.0483063	0.743996	0.79004	0.839174	0.880105	NANOS3	NM_001098622	TSS1500	N_Shore
chr10_201585_201605	AC	ZMYND11	intronic	Lung	177	0.004878	0.06069	0.000948444	1793.79	0.0489948	cg15287806	191854	9.741	0.707711	0.0839047	0.566884	0.665876	0.757255	0.825365	ZMYND11;ZMYND11;ZMYND11	NM_006624;NM_212479;NM_001161482	Body;Body;Body	.
chr7_1849047_1849073	AC	MAD1L1	intronic	Lung	177	-0.003454	0.0606889	0.000948547	1793.99	0.0489987	cg17844171	1838485	10.575	0.883468	0.0356719	0.822378	0.859759	0.906446	0.940561	MAD1L1;MAD1L1;MAD1L1;MAD1L1;MAD1L1;MAD1L1	NM_001304525;NM_001304524;NM_001304523;NM_001013837;NM_001013836;NM_003550	Body;Body;Body;Body;Body;Body	N_Shelf
chr8_85425870_85425910	TG	CA1;CA3	intergenic	Colon, transverse	176	0.013532	0.0610273	0.000948591	1793.54	0.0503011	cg06429010	85463060	37.17	0.691913	0.0797942	0.566612	0.636327	0.751846	0.800762	CA2;CA2;CA3-AS1;CA3-AS1;CA3-AS1;CA3-AS1	NM_001293675;NM_000067;NR_121633;NR_121632;NR_121631;NR_121630	TSS1500;TSS1500;TSS200;TSS200;Body;Body	N_Shore
chr15_75106697_75106749	CTTT	PPCDC;C15orf39	intergenic	Ovary	122	-0.006921	0.0873637	0.000948815	1790.7	0.0659386	cg13591056	75062130	44.593	0.895479	0.0406623	0.813676	0.882161	0.92317	0.944395	.	.	.	.
chr6_37055580_37055632	TG	FGD2;PIM1	intergenic	Lung	177	0.001628	0.0606857	0.000948851	1794.56	0.0490117	cg04667825	37056290	0.684	0.766085	0.06244	0.651482	0.730791	0.807766	0.85726	.	.	.	.
chr17_50792698_50792727	AC	MIR8059;WFIKKN2	intergenic	Colon, transverse	176	0.01598	0.0610238	0.000948921	1794.16	0.0503172	cg18619458	50783104	9.6085	0.888783	0.0576453	0.789868	0.85146	0.938712	0.971161	.	.	.	S_Shore
chr5_132683729_132683810	TG	IL4;KIF3A	intergenic	Colon, transverse	176	0.000592	0.0610232	0.000948985	1794.28	0.0503192	cg19797280	132674039	9.7305	0.95398	0.0280012	0.901293	0.948435	0.969533	0.98197	IL4;IL4;IL4;IL4	NM_172348;NM_000589;NM_172348;NM_000589	5'UTR;5'UTR;1stExon;1stExon	.
chr8_141898966_141898978	GT	MIR1302-7;MIR4472-1	intergenic	Lung	177	0.003863	0.0606833	0.000949081	1795	0.0490223	cg02733241	141867046	31.926	0.514664	0.0467684	0.443494	0.485658	0.540725	0.599163	.	.	.	.
chr8_128015054_128015090	ATTT	PVT1	ncRNA_intronic	Lung	176	0.014416	0.0610219	0.000949108	1795.05	0.0490223	cg23063070	128008097	6.975	0.933647	0.0397909	0.863354	0.908926	0.96282	0.975768	PVT1;MIR1206	NR_003367;NR_031611	Body;TSS1500	.
chr7_53809649_53809683	GT	LINC01446	ncRNA_intronic	Ovary	122	0.004086	0.0873556	0.000949362	1791.73	0.0659742	cg04238274	53811684	2.018	0.965017	0.0285181	0.902909	0.95364	0.985138	0.989177	.	.	.	.
chr10_37748973_37749004	TC	MTRNR2L7;ZNF248	intergenic	Lung	177	0.005224	0.0606803	0.000949364	1795.53	0.0490302	cg10039768	37702457	46.5315	0.59139	0.0431897	0.517205	0.56578	0.616065	0.661523	.	.	.	.
chr15_67045069_67045097	TATT	LOC102723493	ncRNA_intronic	Colon, transverse	176	0.008591	0.0610191	0.000949372	1795.01	0.0503369	cg19440115	67049672	4.589	0.710099	0.136563	0.482328	0.605824	0.806681	0.922243	.	.	.	.
chr5_76549320_76549346	GT	IQGAP2	intronic	Lung	177	-0.012986	0.0606796	0.000949431	1795.66	0.0490309	cg04144379	76546811	2.522	0.244313	0.0484504	0.165833	0.212197	0.275509	0.318518	IQGAP2;IQGAP2	NM_001285460;NM_006633	TSS1500;Body	.
chr17_51146410_51146446	AC	SPAG9;NME1	intergenic	Colon, transverse	176	-0.005397	0.0610178	0.000949494	1795.24	0.0503419	cg15884223	51165486	19.058	0.590562	0.0678978	0.461126	0.554764	0.632177	0.694583	NME2;NME2;NME2;NME1-NME2;NME2	NM_001018137;NM_002512;NM_001018138;NM_001018136;NM_001018139	TSS200;TSS1500;TSS1500;Body;TSS1500	N_Shore
chr22_50013546_50013609	GT	IL17REL	upstream	Ovary	122	-0.006359	0.0873525	0.000949566	1792.11	0.065986	cg16904666	50023273	9.6955	0.680342	0.0751539	0.558592	0.631027	0.740185	0.784545	TTLL8	NM_001080447	Body	N_Shelf
chr19_19596362_19596386	AATA	PBX4	intronic	Colon, transverse	176	0.003701	0.0610164	0.000949624	1795.49	0.0503441	cg12992720	19627783	31.409	0.0296641	0.0174021	0.014985	0.0199266	0.0332997	0.0655491	LPAR2	NM_004720	5'UTR	Island
chr15_40350842_40350882	CA	PHGR1	upstream	Colon, transverse	176	0.007489	0.0610163	0.000949637	1795.51	0.0503441	cg07344355	40341215	9.647	0.753091	0.0933338	0.611644	0.681266	0.826386	0.895038	C15orf52	NM_207380	TSS1500	.
chr8_57232196_57232238	AC	LINC01606	ncRNA_exonic	Colon, transverse	176	0.007595	0.0610162	0.00094964	1795.52	0.0503441	cg16835330	57218339	13.878	0.903095	0.0432059	0.823818	0.874431	0.936209	0.963045	LINC01606	NR_038235	Body	.
chr10_71425371_71425431	GAAG	CDH23	intronic	Colon, transverse	176	0.002191	0.0610162	0.000949641	1795.52	0.0503441	cg17626066	71433332	7.931	0.784655	0.0509226	0.704191	0.750489	0.815978	0.869422	CDH23;CDH23;CDH23;CDH23;CDH23	NM_001171930;NM_052836;NM_001171931;NM_022124;NM_001171932	5'UTR;5'UTR;5'UTR;5'UTR;5'UTR	.
chr1_31728803_31728847	AC	ADGRB2	intronic	Ovary	122	-0.001902	0.0873513	0.000949647	1792.27	0.0659892	cg06811130	31756229	27.404	0.575719	0.0488326	0.510314	0.538895	0.6018	0.670315	ADGRB2;ADGRB2	NM_001294336;NM_001294335	Body;Body	N_Shore
chr2_85418576_85418651	CA	SH2D6	upstream	Lung	177	-0.011697	0.0606768	0.000949704	1796.18	0.0490424	cg14825368	85414470	4.1435	0.85058	0.0396506	0.782018	0.824236	0.878684	0.912081	CAPG	NM_001256139	TSS1500	S_Shore
chr20_1978620_1978650	TG	PDYN-AS1	ncRNA_intronic	Ovary	122	-0.012905	0.08735	0.000949735	1792.43	0.0659929	cg00672131	1965037	13.598	0.393145	0.0673871	0.299087	0.339588	0.43406	0.509572	.	.	.	.
chr11_102144855_102144887	AC	YAP1	intronic	Ovary	122	-0.009885	0.0873486	0.000949827	1792.61	0.0659968	cg14304702	102131474	13.397	0.490769	0.0788666	0.368643	0.432937	0.541206	0.619842	YAP1;YAP1	NM_001130145;NM_006106	Body;Body	.
chr4_7834092_7834128	AC	AFAP1	intronic	Lung	177	0.007634	0.0606736	0.000949999	1796.74	0.049055	cg01034422	7877282	43.172	0.519183	0.0886505	0.373679	0.469305	0.57206	0.664406	AFAP1;AFAP1	NM_198595;NM_001134647	5'UTR;5'UTR	.
chr1_85556080_85556122	CTC	DDAH1	intronic	Colon, transverse	176	-0.007143	0.0610123	0.000950015	1796.23	0.0503625	cg24724587	85578420	22.319	0.39265	0.121542	0.193312	0.308162	0.478703	0.589075	DDAH1	NM_001134445	TSS200	S_Shore
chr3_194449044_194449090	AC	ATP13A3	intronic	Ovary	122	0.003026	0.0873455	0.00095004	1793.01	0.0660092	cg13986591	194401437	47.63	0.95709	0.0244962	0.90397	0.950036	0.972169	0.983348	.	.	.	S_Shelf
chr12_132198427_132198458	GGGGCT	GALNT9	intronic	Lung	177	0.006523	0.0606731	0.000950053	1796.84	0.0490564	cg26461965	132203564	5.1215	0.78379	0.0455648	0.698229	0.757804	0.811707	0.856813	GALNT9;GALNT9	NM_001122636;NM_021808	Body;Body	Island
chr22_40085838_40085889	TTG	TNRC6B	intronic	Lung	177	-0.016937	0.0606725	0.000950111	1796.95	0.049058	cg25923062	40058469	27.3945	0.704068	0.0929734	0.568406	0.646263	0.763678	0.864916	TNRC6B	NM_001024843	5'UTR	.
chr2_143042583_143042631	AT	KYNU	UTR3	Colon, transverse	159	-0.003882	0.0674096	0.000950155	1796.49	0.0503671	cg08362875	143030387	12.22	0.689427	0.0985337	0.534249	0.622855	0.744096	0.86064	KYNU;KYNU	NM_001199241;NM_003937	Body;Body	.
chr19_54142433_54142451	AC	CNOT3	intronic	Lung	177	-0.004688	0.0606702	0.000950331	1797.36	0.0490667	cg01427567	54173053	30.611	0.140688	0.0506905	0.0605741	0.103074	0.170957	0.230424	TMC4;TMC4	NM_001145303;NM_144686	1stExon;1stExon	.
chr12_15213996_15214048	TG	RERG	intronic	Colon, transverse	176	-0.006489	0.0610085	0.000950378	1796.91	0.0503756	cg25134104	15219102	5.08	0.679056	0.0655922	0.588411	0.638567	0.726165	0.778345	RERG;RERG	NM_001190726;NM_032918	5'UTR;5'UTR	N_Shore
chr21_44992539_44992555	GT	LINC00163	ncRNA_intronic	Colon, transverse	176	0.015004	0.0610083	0.000950391	1796.94	0.0503756	cg10272219	44988011	4.536	0.798575	0.0645424	0.701126	0.756773	0.826613	0.936524	.	.	.	Island
chr8_23485445_23485485	GT	ENTPD4;SLC25A37	intergenic	Ovary	122	0.006169	0.0873399	0.000950412	1793.71	0.0660326	cg01480218	23484202	1.263	0.854044	0.0571338	0.771836	0.826079	0.895297	0.919134	.	.	.	.
chr14_20970220_20970255	AAAT	RNASE2;METTL17	intergenic	Colon, transverse	174	0.007358	0.0616967	0.000950451	1797.05	0.0503771	cg02148547	20989343	19.1055	0.779034	0.0545345	0.683262	0.749396	0.816242	0.86434	METT11D1;METT11D1	NM_001029991;NM_022734	TSS1500;TSS1500	N_Shore
chr11_12814777_12814839	TG	TEAD1	intronic	Colon, transverse	176	0.001501	0.0610071	0.000950509	1797.16	0.0503774	cg02703598	12809916	4.892	0.965164	0.0273884	0.931391	0.959911	0.980938	0.986901	TEAD1	NM_021961	Body	.
chr8_144117599_144117629	TGTTT	WDR97	UTR3	Ovary	122	-0.00357	0.0873381	0.000950531	1793.94	0.0660385	cg12833323	144125844	8.23	0.944215	0.0141584	0.920672	0.936904	0.954077	0.961018	.	.	.	Island
chr6_158246023_158246063	GT	GTF2H5;TULP4	intergenic	Lung	177	0.003658	0.0606676	0.000950575	1797.82	0.049078	cg07215822	158280005	33.962	0.885164	0.047331	0.802767	0.866767	0.915159	0.946664	.	.	.	.
chr5_88674109_88674141	GT	LINC00461	ncRNA_intronic	Lung	177	-0.003168	0.0606658	0.000950751	1798.16	0.0490857	cg18894648	88678629	4.504	0.0433397	0.0170672	0.0245405	0.032365	0.0487155	0.0766104	LOC645323;LOC645323	NR_015436;NR_024383	Body;TSS200	N_Shore
chr14_49077507_49077531	AG	LINC00648;RPS29	intergenic	Lung	173	-0.016996	0.0620434	0.000950794	1798.24	0.0490866	cg15314946	49051484	26.035	0.608572	0.0645988	0.508246	0.567653	0.651207	0.697939	.	.	.	.
chr11_11637829_11637873	TG	GALNT18;MIR4299	intergenic	Ovary	122	-0.00929	0.0873323	0.000950924	1794.68	0.0660609	cg06116412	11620242	17.609	0.394527	0.0898841	0.269432	0.333355	0.450587	0.557122	GALNT18	NM_198516	Body	N_Shore
chr4_168459758_168459847	GGAA	DDX60L	intronic	Lung	177	-0.005712	0.0606638	0.000950937	1798.51	0.0490901	cg19921917	168497073	37.2705	0.564462	0.0984606	0.411839	0.506106	0.63297	0.726435	PALLD;PALLD;PALLD;PALLD	NM_001166108;NM_016081;NM_001166108;NM_016081	5'UTR;1stExon;1stExon;5'UTR	.
chr6_43116604_43116652	TG	PTK7	intronic	Ovary	122	0.001991	0.0873302	0.000951067	1794.95	0.0660684	cg13033722	43143502	26.874	0.0966683	0.0476008	0.0554135	0.0691556	0.102991	0.188559	PTK7;PTK7;PTK7;PTK7	NM_002821;NM_152881;NM_152882;NM_152880	Body;Body;Body;Body	.
chr7_12569183_12569229	AC	LOC102725191;SCIN	intergenic	Lung	177	-0.004581	0.0606622	0.000951094	1798.81	0.0490967	cg15138246	12570192	0.986	0.0937908	0.0399573	0.0459348	0.062602	0.120015	0.170981	SCIN	NM_001112706	TSS1500	N_Shore
chr8_130456761_130456825	TTCC	ASAP1;ADCY8	intergenic	Ovary	122	0.006444	0.0873295	0.000951115	1795.04	0.0660684	cg04308301	130442440	14.353	0.337806	0.126422	0.175494	0.25326	0.390707	0.542108	ASAP1;ASAP1	NM_001247996;NM_018482	5'UTR;5'UTR	N_Shore
chr9_36134714_36134746	AC	RECK;GLIPR2	intergenic	Ovary	122	-0.005696	0.0873291	0.000951137	1795.08	0.0660684	cg07353492	36132426	2.304	0.766929	0.0604077	0.667986	0.732412	0.809381	0.858542	.	.	.	N_Shelf
chr15_58329163_58329215	AC	AQP9;LIPC	intergenic	Colon, transverse	176	0.007744	0.0609995	0.000951229	1798.52	0.0504128	cg26676092	58369406	40.217	0.859964	0.0791	0.737196	0.821177	0.913579	0.969267	.	.	.	.
chr10_101019542_101019587	CCT	PDZD7	intronic	Colon, transverse	176	0.001966	0.0609995	0.000951231	1798.53	0.0504128	cg27572812	101026777	7.2125	0.615782	0.0541549	0.53594	0.58164	0.655649	0.699694	PDZD7;PDZD7	NM_024895;NM_001195263	Body;Body	N_Shelf
chr19_1179966_1180115	TTTC	SBNO2;STK11	intergenic	Ovary	122	-0.002402	0.0873273	0.000951263	1795.32	0.0660747	cg03602667	1208925	28.8845	0.958865	0.0285031	0.9129	0.94373	0.979013	0.986187	STK11	NM_000455	Body	S_Shore
chr15_66892299_66892340	CA	SMAD6;LINC02206	intergenic	Colon, transverse	176	0.005096	0.0609991	0.000951263	1798.59	0.0504131	cg00474218	66851566	40.7535	0.369952	0.0685067	0.254874	0.324741	0.417544	0.474628	.	.	.	.
chr8_129449375_129449414	AGGA	CCDC26	ncRNA_intronic	Colon, transverse	176	0.001644	0.0609986	0.000951308	1798.67	0.0504141	cg25391231	129415755	33.6395	0.579873	0.0853111	0.463467	0.527539	0.621324	0.752718	CCDC26;CCDC26;CCDC26;CCDC26	NR_130918;NR_130919;NR_130920;NR_130917	Body;Body;Body;Body	.
chr1_83864952_83864992	GT	TTLL7	downstream	Ovary	121	0.004274	0.0880297	0.00095133	1795.44	0.0660769	cg19602485	83861636	3.336	0.925503	0.0407764	0.84886	0.907365	0.956884	0.972734	.	.	.	S_Shore
chr11_88177484_88177516	TAAA	MIR3166	downstream	Lung	177	0.008453	0.0606592	0.000951377	1799.34	0.04911	cg17108629	88175637	1.863	0.239294	0.0564489	0.153436	0.199896	0.273881	0.332713	RAB38	NM_022337	TSS1500	S_Shore
chr20_32240836_32240865	TTAT	POFUT1;KIF3B	intergenic	Ovary	122	-0.007308	0.087323	0.000951548	1795.85	0.0660848	cg06365177	32210786	30.0645	0.637397	0.0760362	0.543632	0.592821	0.671474	0.752163	POFUT1;POFUT1	NM_015352;NM_172236	Body;Body	S_Shelf
chr10_26446854_26446874	TAGA	APBB1IP	intronic	Lung	177	0.008011	0.0606572	0.000951569	1799.7	0.0491186	cg24427018	26437875	8.989	0.130598	0.0474603	0.0601568	0.0940398	0.168406	0.210202	APBB1IP	NM_019043	TSS1500	N_Shore
chr20_13785298_13785323	GCGGGGCG	NDUFAF5	intronic	Colon, transverse	176	-0.024604	0.0609952	0.000951633	1799.29	0.0504299	cg20264214	13800827	15.5165	0.311729	0.133438	0.105509	0.219582	0.407071	0.551552	NDUFAF5;NDUFAF5;NDUFAF5	NR_029377;NM_001039375;NM_024120	Body;Body;Body	.
chr1_176188834_176188858	AC	COP1	intronic	Lung	177	0.00285	0.0606553	0.000951747	1800.04	0.0491264	cg12532471	176207550	18.704	0.0308853	0.013245	0.0204646	0.024608	0.031066	0.0502457	RFWD2;RFWD2;RFWD2	NM_001001740;NM_022457;NM_001286644	TSS1500;TSS1500;TSS1500	Island
chr22_32869330_32869368	TC	SYN3	intronic	Colon, transverse	176	0.000495	0.060994	0.000951753	1799.52	0.0504334	cg03356866	32862790	6.559	0.961774	0.0155858	0.932929	0.953573	0.973193	0.9824	SYN3;SYN3;TIMP3;SYN3	NM_133633;NM_003490;NM_000362;NM_001135774	Body;Body;3'UTR;Body	.
chr10_70136527_70136567	TG	AIFM2;TYSND1	intergenic	Lung	177	-0.007598	0.060655	0.000951775	1800.09	0.0491265	cg16786268	70139564	3.017	0.940674	0.155202	0.451771	0.980761	0.989307	0.993297	TYSND1;TYSND1;TYSND1;TYSND1;TYSND1;TYSND1;TYSND1;TYSND1;TYSND1;TYSND1	NM_173555;NM_001040273;NR_073595;NR_073582;NR_073581;NR_073580;NR_073591;NR_073592;NR_073594;NR_073593	3'UTR;3'UTR;Body;Body;Body;Body;Body;Body;Body;Body	.
chr10_42997142_42997164	CA	MIR5100	upstream	Ovary	122	0.00863	0.0873195	0.000951782	1796.3	0.0660986	cg23922046	42989478	7.675	0.510597	0.0580857	0.426255	0.472538	0.541341	0.603343	.	.	.	.
chr20_33373149_33373185	GT	CDK5RAP1	intronic	Colon, transverse	176	-0.001527	0.0609933	0.000951814	1799.63	0.0504352	cg25075573	33402750	29.583	0.960181	0.0131551	0.938387	0.95193	0.969581	0.97947	CDK5RAP1;CDK5RAP1	NM_016082;NM_016408	TSS1500;TSS1500	S_Shore
chr13_98647913_98647947	TG	STK24-AS1;SLC15A1	intergenic	Colon, transverse	176	0.002753	0.0609927	0.000951874	1799.74	0.0504356	cg02319149	98683992	36.062	0.95698	0.0296481	0.927835	0.950334	0.969352	0.97879	SLC15A1	NM_005073	3'UTR	.
chr1_164716685_164716729	AC	PBX1	intronic	Ovary	122	-0.004528	0.0873176	0.000951914	1796.54	0.0661004	cg21853707	164707637	9.07	0.230963	0.0665405	0.126577	0.191913	0.272289	0.336798	PBX1	NM_002585	Body	.
chr6_31746080_31746114	TG	MSH5-SAPCD1	ncRNA_intronic	Colon, transverse	176	-0.003617	0.0609917	0.000951964	1799.91	0.0504379	cg14016554	31728732	17.365	0.557123	0.099572	0.376708	0.498993	0.613262	0.725114	DDAH2	NM_013974	Body	Island
chr5_112877981_112878022	TG	REEP5	UTR3	Ovary	122	-0.00172	0.0873158	0.000952035	1796.77	0.066104	cg05511853	112846960	31.0415	0.962963	0.0159562	0.940577	0.958004	0.97292	0.979322	.	.	.	.
chr12_113738094_113738134	CT	LHX5-AS1;LINC01234	intergenic	Ovary	122	0.002076	0.0873146	0.000952118	1796.93	0.0661073	cg25334112	113773868	35.754	0.94368	0.0648223	0.907649	0.937302	0.964006	0.976123	LINC01234;LINC01234	NR_110025;NR_110026	TSS200;TSS200	.
chr11_118251078_118251118	GT	MPZL3	intronic	Lung	177	-0.012333	0.0606511	0.000952148	1800.8	0.0491431	cg27304798	118225024	26.074	0.601687	0.135348	0.345785	0.51584	0.697666	0.804255	AMICA1;AMICA1;AMICA1;AMICA1	NM_001286570;NM_001098526;NM_001098526;NM_001286570	5'UTR;5'UTR;1stExon;1stExon	.
chr21_41835939_41836016	GCCCCCC	PRDM15	intronic	Ovary	122	-0.007319	0.0873129	0.000952232	1797.15	0.0661104	cg02238362	41800242	35.7355	0.441376	0.106013	0.298048	0.361762	0.493362	0.624143	PRDM15	NM_001040424	3'UTR	N_Shore
chr19_56162820_56162856	AC	ZNF444;GALP	intergenic	Lung	177	-0.002013	0.0606496	0.000952295	1801.08	0.0491493	cg13078926	56148686	14.152	0.956361	0.0201351	0.920995	0.950008	0.968999	0.979001	ZNF444	NM_018337	Body	S_Shore
chr8_23347168_23347208	AC	LOC100507156	ncRNA_intronic	Lung	177	-0.010476	0.0606485	0.000952402	1801.28	0.0491535	cg03126799	23321473	25.715	0.687934	0.126272	0.494006	0.590498	0.786978	0.866852	LOXL2	NM_002318	Body	.
chr11_44721626_44721716	GT	CD82;TSPAN18	intergenic	Ovary	122	-0.001462	0.0873101	0.000952418	1797.5	0.0661209	cg27070902	44728533	6.862	0.898459	0.0640875	0.794326	0.881306	0.938703	0.962506	.	.	.	S_Shore
chr12_54028246_54028268	AT	HOXC4;HOXC6	intronic	Lung	169	0.008671	0.0634662	0.000952563	1801.58	0.0491591	cg09375394	54040615	12.358	0.427863	0.057803	0.332969	0.391299	0.458911	0.525457	HOXC4	NM_014620	5'UTR	.
chr2_38111184_38111204	TTTTC	CYP1B1;CYP1B1-AS1	intergenic	Colon, transverse	176	-0.000663	0.0609848	0.000952628	1801.17	0.0504681	cg27272117	38147393	36.199	0.971807	0.0103606	0.95356	0.966608	0.979429	0.984144	CYP1B1-AS1	NR_027252	Body	.
chr15_65298432_65298472	AC	RNU5A-1;RNU5B-1	intergenic	Colon, transverse	176	-0.003189	0.0609845	0.000952647	1801.21	0.0504681	cg25443943	65300469	2.017	0.864206	0.0775203	0.72571	0.816316	0.918243	0.972805	.	.	.	N_Shore
chr16_67842863_67842950	CAG	THAP11	exonic	Colon, transverse	176	0.00475	0.0609842	0.000952682	1801.27	0.0504685	cg06695812	67871711	28.8045	0.908513	0.0375937	0.841096	0.889583	0.935059	0.961537	EDC4	NM_014329	TSS1500	N_Shore
chr8_1781953_1781981	TG	CLN8	UTR3	Lung	177	-0.007451	0.0606438	0.000952845	1802.12	0.0491724	cg20658779	1744292	37.675	0.596831	0.0428458	0.534259	0.568863	0.621638	0.675695	.	.	.	.
chr18_2593013_2593055	GT	NDC80	intronic	Ovary	122	-0.002438	0.0873036	0.000952858	1798.33	0.0661441	cg02807146	2571314	21.72	0.0211003	0.0280672	0.00705455	0.00950304	0.0184179	0.0532916	NDC80;METTL4;METTL4	NM_006101;NM_022840;NM_022840	TSS200;1stExon;5'UTR	Island
chr7_139102931_139102975	GTATAT	ZC3HAV1	intronic	Ovary	120	-0.022409	0.0887204	0.000952929	1798.46	0.0661466	cg09701743	139091904	11.049	0.718433	0.137643	0.447114	0.62451	0.821584	0.879729	ZC3HAV1;ZC3HAV1	NM_020119;NM_024625	Body;Body	.
chr6_13041339_13041380	AC	PHACTR1	intronic	Ovary	122	0.002213	0.087302	0.000952966	1798.53	0.0661467	cg03338924	13014874	26.4855	0.11496	0.0508748	0.0611644	0.0818965	0.134995	0.189396	PHACTR1	NM_030948	Body	Island
chr5_142402990_142403053	CCTT	SPRY4-AS1	ncRNA_intronic	Lung	177	0.015267	0.0606422	0.000953	1802.41	0.0491776	cg14815675	142441891	38.8695	0.629676	0.106119	0.45737	0.561057	0.703995	0.785175	LOC101926941	NR_120664	Body	.
chr15_77738747_77738811	GAAG	LINGO1	intronic	Lung	177	0.003448	0.060642	0.000953017	1802.44	0.0491776	cg11643838	77702817	35.962	0.0535595	0.0184173	0.0314491	0.0413372	0.0604067	0.0905994	LINGO1;LINGO1;LINGO1;LINGO1;LINGO1;LINGO1;LINGO1;LINGO1;LINGO1	NM_001301198;NM_001301197;NM_001301195;NM_001301192;NM_001301191;NM_001301194;NM_001301189;NM_001301187;NM_001301186	5'UTR;5'UTR;5'UTR;5'UTR;5'UTR;5'UTR;5'UTR;5'UTR;5'UTR	.
chr11_17015877_17015907	CA	PLEKHA7;OR7E14P	intergenic	Lung	177	0.004265	0.0606419	0.000953024	1802.46	0.0491776	cg05622566	17036694	20.802	0.658894	0.058991	0.568247	0.624142	0.690361	0.760099	.	.	.	.
chr2_226781865_226781907	AC	IRS1	intronic	Colon, transverse	176	0.008787	0.06098	0.00095308	1802.02	0.0504882	cg13008631	226798318	16.432	0.546987	0.0612285	0.439798	0.51234	0.590303	0.637136	IRS1	NM_005544	1stExon	Island
chr5_134442819_134442863	AAAG	LOC102546229;LINC01843	intergenic	Ovary	121	0.00186	0.0880031	0.000953108	1798.8	0.0661542	cg15386132	134460647	17.806	0.776069	0.0430486	0.699617	0.750464	0.80448	0.851872	.	.	.	.
chr1_23211609_23211676	ATGT	HTR1D	intronic	Ovary	122	-0.035317	0.0872987	0.000953185	1798.94	0.0661571	cg16210690	23211446	0.1965	0.779723	0.0808448	0.646452	0.73144	0.835655	0.900747	.	.	.	.
chr6_43103456_43103478	GT	PTK7	intronic	Lung	177	0.007318	0.0606399	0.000953223	1802.83	0.049185	cg23733945	43088950	14.517	0.54586	0.0752835	0.42018	0.497936	0.59429	0.670781	PTK7;PTK7;PTK7;PTK7;PTK7;PTK7;PTK7	NR_072998;NR_072997;NM_002821;NM_152882;NM_152881;NM_152880;NM_001270398	Body;Body;Body;Body;Body;Body;Body	.
chr17_74251334_74251362	GT	TTYH2	intronic	Lung	177	0.000571	0.0606394	0.000953263	1802.91	0.049185	cg26423287	74248330	3.018	0.930514	0.0356396	0.856175	0.91456	0.956463	0.975188	TTYH2;TTYH2	NM_052869;NM_032646	TSS200;Body	.
chr17_1279587_1279623	CA	TRARG1	upstream	Lung	177	-0.006431	0.0606393	0.000953273	1802.93	0.049185	cg22283643	1279789	0.184	0.392273	0.0383333	0.329314	0.365758	0.418045	0.455322	TUSC5;TUSC5	NM_172367;NM_172367	1stExon;5'UTR	.
chr3_58237472_58237502	GGGGCG	ABHD6	UTR5	Colon, transverse	176	0.009505	0.0609778	0.000953293	1802.43	0.050498	cg04721908	58236683	0.804	0.665325	0.0537415	0.576758	0.627207	0.702361	0.756555	ABHD6	NM_020676	TSS1500	N_Shore
chr3_73565786_73565832	AC	LOC101927296	ncRNA_intronic	Colon, transverse	176	-0.002019	0.0609773	0.000953332	1802.5	0.0504987	cg02979167	73578072	12.263	0.578927	0.0836854	0.459906	0.523917	0.620262	0.743421	PDZRN3	NM_015009	Body	.
chr1_159942743_159942769	GT	IGSF9	intronic	Ovary	122	-0.032773	0.0872959	0.000953373	1799.3	0.0661664	cg03926784	159922924	19.832	0.391992	0.150355	0.173556	0.288656	0.493674	0.660927	TAGLN2;TAGLN2;TAGLN2	NM_001277224;NM_001277223;NM_003564	Body;5'UTR;5'UTR	N_Shore
chr3_13600017_13600045	AG	FBLN2	intronic	Ovary	122	0.00507	0.0872947	0.000953455	1799.45	0.0661685	cg02079455	13599506	0.525	0.598725	0.0476289	0.537242	0.569884	0.619141	0.675454	FBLN2;FBLN2;FBLN2	NM_001165035;NM_001998;NM_001004019	Body;Body;Body	.
chr6_33751483_33751519	GT	IP6K3;LEMD2	intergenic	Lung	177	-0.000875	0.0606364	0.000953551	1803.45	0.0491919	cg13558937	33712784	38.717	0.970361	0.011017	0.950284	0.964242	0.978724	0.984107	UQCC2	NM_032340	TSS1500	S_Shore
chr22_41035040_41035108	CCTT	RBX1;SNORD140	intergenic	Lung	177	0.004847	0.0606363	0.000953561	1803.47	0.0491919	cg17567564	41045095	10.021	0.888234	0.0533188	0.811168	0.869985	0.924309	0.948411	.	.	.	.
chr20_58813464_58813489	CA	LOC105372695;MIR296	intergenic	Lung	177	0.010081	0.0606359	0.000953598	1803.54	0.0491924	cg15428904	58819042	5.5655	0.763483	0.068879	0.649558	0.723235	0.811796	0.871456	GNASAS;MIR298;MIR296	NR_002785;NR_030580;NR_029844	Body;TSS1500;TSS1500	.
chr7_1938746_1938780	CA	MAD1L1	intronic	Colon, transverse	176	0.003178	0.0609744	0.000953616	1803.04	0.0505123	cg26945846	1964754	25.991	0.932848	0.0157998	0.903629	0.9238	0.943911	0.953588	MAD1L1;MAD1L1;MAD1L1	NM_003550;NM_001013837;NM_001013836	Body;Body;Body	N_Shelf
chr20_35819648_35819676	TG	PHF20	intronic	Lung	177	0.007014	0.0606346	0.000953723	1803.78	0.0491975	cg06217333	35828511	8.849	0.874969	0.0478254	0.793762	0.843782	0.905204	0.954203	PHF20	NM_016436	Body	.
chr20_58899640_58899747	CA	GNAS	intronic	Colon, transverse	176	-0.001277	0.060973	0.000953743	1803.28	0.0505176	cg14208013	58910710	11.0165	0.977854	0.0114898	0.957144	0.972857	0.986061	0.990327	GNAS;GNAS;GNAS;GNAS;GNAS;GNAS;GNAS;GNAS	NM_001077488;NM_000516;NM_001077490;NM_080426;NR_003259;NM_016592;NM_080425;NM_001077489	Body;Body;3'UTR;Body;Body;3'UTR;Body;Body	.
chr1_214364766_214364806	GT	PTPN14	intronic	Lung	177	-0.004155	0.060634	0.000953783	1803.89	0.0491993	cg19860717	214378017	13.231	0.898157	0.0580378	0.816378	0.869659	0.942285	0.965271	PTPN14	NM_005401	Body	.
chr3_113232562_113232590	GT	BOC	intronic	Ovary	122	0.006915	0.0872895	0.000953806	1800.12	0.0661899	cg05122957	113254695	22.119	0.632131	0.0703115	0.530927	0.590992	0.687098	0.740028	BOC	NM_033254	Body	.
chr16_981282_981391	GT	CEROX1	ncRNA_exonic	Lung	177	-0.00139	0.0606336	0.000953822	1803.96	0.0491999	cg04177091	980166	1.1705	0.3244	0.0558872	0.217831	0.28465	0.36095	0.414444	.	.	.	Island
chr19_2269497_2269553	GGC	OAZ1	UTR5	Ovary	122	-0.002255	0.0872891	0.000953833	1800.17	0.0661899	cg00835193	2291781	22.256	0.133576	0.0652632	0.0782721	0.100873	0.143503	0.220926	LINGO3	NM_001101391	5'UTR	Island
chr5_145127271_145127301	GT	KCTD16;PRELID2	intergenic	Lung	177	0.004056	0.0606319	0.000953982	1804.27	0.0492055	cg27570912	145131075	3.789	0.409942	0.106487	0.237614	0.343346	0.469273	0.583164	.	.	.	.
chr3_13651588_13651608	TG	LINC00620	ncRNA_intronic	Colon, transverse	176	-0.008508	0.0609701	0.000954019	1803.8	0.0505251	cg16936978	13665702	14.104	0.643322	0.102278	0.465848	0.571225	0.715159	0.799858	LINC00620	NR_027103	Body	.
chr1_152669430_152669468	TG	LCE2D;LCE2C	intergenic	Lung	177	0.004046	0.0606315	0.000954028	1804.35	0.0492065	cg04755954	152718821	49.372	0.566954	0.0424521	0.499163	0.535698	0.596384	0.635246	C1orf68	NM_001024679	TSS1500	.
chr1_10791744_10791760	GA	CASZ1	intronic	Lung	177	-0.005831	0.0606298	0.000954188	1804.66	0.0492081	cg07917614	10773875	17.877	0.909808	0.022178	0.872971	0.895567	0.924209	0.945735	CASZ1;CASZ1	NM_001079843;NM_017766	5'UTR;5'UTR	.
chr9_114033389_114033421	AG	ZNF618	intronic	Colon, transverse	176	0.006493	0.0609666	0.000954353	1804.43	0.0505415	cg08913813	114004008	29.397	0.738219	0.0675387	0.621676	0.70128	0.78332	0.842268	ZNF618	NM_133374	Body	.
chr3_16480998_16481030	AC	RFTN1	intronic	Lung	177	-0.012799	0.0606272	0.000954431	1805.12	0.0492193	cg18669861	16514282	33.268	0.700669	0.0557393	0.597021	0.667205	0.740483	0.78213	RFTN1	NM_015150	TSS1500	S_Shore
chr6_39311072_39311120	CA	KCNK17	intronic	Colon, transverse	176	-0.002279	0.0609654	0.000954471	1804.65	0.050544	cg24537809	39314686	3.59	0.555132	0.0738101	0.447705	0.506531	0.600454	0.685791	KCNK17;KCNK17	NM_031460;NM_001135111	TSS1500;TSS1500	S_Shore
chr3_123346607_123346641	TC	ADCY5	intronic	Ovary	122	-0.003559	0.0872793	0.000954496	1801.42	0.0662284	cg10379479	123375205	28.581	0.276012	0.133819	0.0929288	0.186022	0.368145	0.505474	ADCY5;ADCY5	NM_001199642;NM_183357	Body;Body	.
chr14_71197632_71197680	TG	PCNX1;SIPA1L1	intergenic	Ovary	122	0.002667	0.0872792	0.000954503	1801.43	0.0662284	cg14006136	71204378	6.722	0.244401	0.0655179	0.170834	0.210009	0.265586	0.324221	.	.	.	.
chr12_115513994_115514004	TG	TBX3;MED13L	intergenic	Ovary	122	-0.003628	0.0872788	0.000954528	1801.48	0.0662284	cg16797070	115504987	9.012	0.580188	0.058396	0.500507	0.538131	0.615251	0.6775	.	.	.	.
chr8_55141645_55141671	TC	XKR4	intronic	Colon, transverse	176	0.001509	0.0609648	0.000954529	1804.76	0.0505451	cg21892085	55141222	0.436	0.872485	0.0270347	0.821417	0.856508	0.888708	0.918326	XKR4	NM_052898	Body	.
chr11_122441132_122441206	ATATAC	MIR100HG;UBASH3B	intergenic	Lung	177	-0.00574	0.0606251	0.000954638	1805.51	0.0492286	cg16041457	122441911	0.742	0.497534	0.103126	0.330734	0.417878	0.575461	0.656829	.	.	.	.
chr5_41914456_41914501	AAACA	C5orf51	intronic	Colon, transverse	176	-0.009826	0.0609629	0.000954702	1805.09	0.0505529	cg06537708	41871068	43.4105	0.862397	0.0648679	0.740315	0.820735	0.908911	0.946075	OXCT1	NM_000436	TSS1500	S_Shore
chr7_100673815_100673860	CGC	GNB2	UTR5	Colon, transverse	172	-0.012048	0.0623551	0.00095476	1805.2	0.0505545	cg00641685	100657122	16.7155	0.84181	0.0449853	0.770025	0.811425	0.874755	0.907719	ACTL6B	NM_016188	TSS1500	S_Shore
chr7_640765_640807	AC	PRKAR1B	intronic	Colon, transverse	176	-0.002563	0.060962	0.000954791	1805.26	0.0505547	cg25495650	593565	47.221	0.771718	0.0653887	0.666106	0.723537	0.815171	0.882707	PRKAR1B;PRKAR1B;PRKAR1B;PRKAR1B;PRKAR1B;PRKAR1B	NM_001164759;NM_001164762;NM_001164758;NM_001164760;NM_001164761;NM_002735	Body;Body;Body;Body;Body;Body	S_Shore
chr7_41923580_41923612	TG	INHBA-AS1;GLI3	intergenic	Ovary	122	0.008938	0.0872737	0.00095487	1802.12	0.0662472	cg19458874	41886457	37.139	0.159939	0.0828509	0.051603	0.0944934	0.217861	0.305366	.	.	.	.
chr14_87043637_87043674	AG	LINC01148;LINC02330	intergenic	Ovary	122	-0.005262	0.0872715	0.000955017	1802.4	0.066255	cg16432125	87075687	32.0315	0.554212	0.10325	0.396982	0.479991	0.620791	0.735418	.	.	.	.
chr1_47738900_47738932	AC	FOXD2;TRABD2B	intergenic	Colon, transverse	176	0.014679	0.0609594	0.000955036	1805.72	0.0505654	cg27348620	47704079	34.837	0.630574	0.0957278	0.481702	0.568609	0.677958	0.807493	.	.	.	.
chr6_26520943_26520951	CCCGC	HCG11	upstream	Ovary	122	0.016928	0.0872703	0.000955101	1802.56	0.0662584	cg08882171	26528400	7.453	0.712324	0.0702923	0.578375	0.664028	0.764299	0.81624	.	.	.	.
chr12_71698607_71698659	AG	TMEM19	intronic	Lung	177	0.004651	0.0606202	0.000955104	1806.39	0.0492513	cg09055659	71701089	2.456	0.944597	0.0340324	0.906436	0.938725	0.960876	0.970169	TMEM19	NM_018279	3'UTR	.
chr1_201996465_201996507	TG	RNPEP	intronic	Lung	177	0.001785	0.0606197	0.000955154	1806.48	0.0492525	cg23901896	202007318	10.832	0.947557	0.035923	0.881305	0.938002	0.970928	0.981852	.	.	.	.
chr7_23544528_23544564	AC	TRA2A;CLK2P1	intergenic	Ovary	122	0.007625	0.0872676	0.00095528	1802.9	0.0662684	cg27430561	23593589	49.043	0.481081	0.137468	0.256514	0.396276	0.552927	0.695411	.	.	.	N_Shelf
chr4_182805947_182805967	CT	TENM3;DCTD	intergenic	Ovary	122	-0.003836	0.0872671	0.000955317	1802.97	0.0662685	cg09197432	182808023	2.066	0.868387	0.0339465	0.800179	0.847915	0.892967	0.915722	.	.	.	Island
chr10_60079174_60079226	AC	ANK3	intronic	Ovary	122	0.004124	0.0872661	0.000955381	1803.09	0.0662685	cg26157192	60098865	19.665	0.846753	0.0515004	0.762289	0.815391	0.880004	0.918408	ANK3;ANK3;ANK3;ANK3	NM_001149;NM_020987;NM_001204404;NM_001204403	Body;Body;Body;Body	.
chr6_31077612_31077636	GA	HCG22;C6orf15	intergenic	Ovary	122	0.002773	0.0872661	0.000955387	1803.1	0.0662685	cg21710569	31126780	49.156	0.861525	0.0564572	0.767061	0.829673	0.902206	0.942581	PSORS1C1	NM_014068	5'UTR	.
chr8_1023857_1023899	TG	DLGAP2	intronic	Lung	177	-0.002387	0.0606158	0.000955527	1807.19	0.0492664	cg00008695	1010721	13.157	0.866448	0.0433874	0.790169	0.836246	0.897612	0.928468	.	.	.	N_Shore
chr7_139852935_139852989	AC	TBXAS1	intronic	Ovary	122	0.002022	0.0872628	0.000955608	1803.52	0.0662813	cg12104698	139829331	23.631	0.846101	0.0276488	0.804943	0.830051	0.85997	0.885261	TBXAS1;TBXAS1;TBXAS1;TBXAS1;TBXAS1;TBXAS1;TBXAS1;TBXAS1;TBXAS1	NM_001130966;NR_029394;NM_030984;NM_001166254;NM_030984;NM_001166253;NM_001061;NM_001166253;NM_001061	5'UTR;Body;1stExon;5'UTR;5'UTR;1stExon;5'UTR;5'UTR;1stExon	.
chr8_11533582_11533651	GGA	BLK	intronic	Ovary	122	-0.008537	0.087262	0.000955663	1803.62	0.0662827	cg02034205	11524782	8.8345	0.474452	0.0856528	0.345101	0.424568	0.527973	0.608291	BLK	NM_001715	5'UTR	.
chr17_74530550_74530592	AC	CD300LB	intronic	Colon, transverse	176	0.002058	0.0609526	0.000955686	1806.95	0.0505945	cg20330680	74552235	21.664	0.360976	0.050017	0.276418	0.32852	0.39329	0.442732	.	.	.	.
chr19_53985937_53985961	AG	CACNG8	UTR3	Colon, transverse	176	-0.006401	0.0609521	0.000955733	1807.04	0.0505945	cg03164238	53991398	5.449	0.0643974	0.0272758	0.0296355	0.0451602	0.0795113	0.114716	CACNG6;CACNG6;CACNG6	NM_145815;NM_145814;NM_031897	TSS1500;TSS1500;TSS1500	Island
chr17_3730454_3730473	AAAT	ITGAE	intronic	Lung	176	-0.003514	0.060952	0.000955747	1807.61	0.0492747	cg07394242	3685527	44.9365	0.434335	0.077753	0.310521	0.387378	0.475797	0.564302	P2RX5-TAX1BP3;P2RX5;P2RX5;P2RX5;P2RX5	NR_037928;NM_175080;NM_001204519;NM_002561;NM_001204520	Body;Body;Body;Body;Body	.
chr17_2080073_2080123	CAAAA	SMG6	intronic	Colon, transverse	176	-0.01195	0.0609518	0.000955762	1807.1	0.0505945	cg05945782	2051692	28.406	0.410567	0.0750816	0.297249	0.361133	0.457633	0.533765	MIR212	NR_029625	TSS1500	Island
chr1_47338517_47338591	TCCCTCCCTCCCTCTCTCCT	CMPK1	intronic	Lung	177	-0.008166	0.0606133	0.000955767	1807.64	0.0492747	cg26910270	47377057	38.503	0.910994	0.0415331	0.834603	0.894263	0.943461	0.95672	CMPK1;CMPK1	NM_016308;NM_001136140	3'UTR;3'UTR	.
chr20_32240836_32240865	TTAT	POFUT1;KIF3B	intergenic	Colon, transverse	176	-0.005252	0.0609518	0.000955768	1807.11	0.0505945	cg24989181	32194018	46.8325	0.611251	0.0815314	0.459557	0.564116	0.670947	0.729448	PLAGL2	NM_002657	3'UTR	S_Shelf
chr2_239255295_239255325	TG	HDAC4	intronic	Lung	177	-0.012619	0.0606126	0.000955835	1807.77	0.0492762	cg03568507	239232095	23.215	0.625467	0.0885843	0.503142	0.563542	0.677672	0.774287	HDAC4	NM_006037	Body	Island
chr2_235538427_235538461	TG	AGAP1	intronic	Ovary	122	0.006639	0.0872594	0.000955837	1803.95	0.06629	cg22871331	235507097	31.347	0.750914	0.0915035	0.596093	0.696277	0.800641	0.900096	AGAP1-IT1;AGAP1;AGAP1;AGAP1	NR_131900;NM_001244888;NM_001037131;NM_014914	Body;Body;Body;Body	.
chr7_27111485_27111513	GT	HOXA3	intronic	Ovary	122	0.001311	0.0872594	0.000955838	1803.95	0.06629	cg03724423	27131136	19.637	0.043345	0.0172937	0.0240284	0.0327092	0.0485409	0.0697405	HOXA4	NM_002141	TSS1500	S_Shore
chr16_77569882_77569930	GT	ADAMTS18;NUDT7	intergenic	Lung	177	0.00364	0.0606121	0.000955877	1807.85	0.0492764	cg05213843	77575182	5.276	0.216099	0.0468579	0.153723	0.182159	0.246881	0.301902	.	.	.	.
chr1_189143637_189143679	AC	LINC01037;BRINP3	intergenic	Lung	173	0.005581	0.0619888	0.000955904	1807.9	0.0492764	cg03792111	189149833	6.175	0.796118	0.0554438	0.703508	0.760087	0.836178	0.878847	.	.	.	.
chr17_42320947_42320971	TG	STAT3	intronic	Colon, transverse	176	-0.013015	0.0609494	0.000955992	1807.53	0.0506027	cg03001305	42287474	33.485	0.470749	0.138125	0.260056	0.363972	0.573623	0.70194	STAT5A	NM_003152	TSS200	N_Shore
chr1_1633124_1633175	GCCCCC	MMP23A	ncRNA_intronic	Colon, transverse	176	0.003472	0.060949	0.000956031	1807.6	0.0506034	cg26976576	1632172	0.9775	0.0548986	0.029317	0.02518	0.0366177	0.0659688	0.101123	MMP23A;MMP23B	NR_002946;NM_006983	TSS1500;TSS200	Island
chr9_126409299_126409345	TG	NRON	ncRNA_exonic	Ovary	122	-0.006158	0.0872559	0.000956072	1804.39	0.0663038	cg09518226	126411869	2.547	0.868993	0.0964129	0.685324	0.812065	0.945532	0.972196	NRON;MVB12B	NR_045006;NM_033446	TSS1500;Body	.
chr19_18737739_18737766	CTC	CRTC1	intronic	Colon, transverse	176	-0.002214	0.060948	0.000956125	1807.78	0.050607	cg24694329	18781510	43.7575	0.780286	0.0389041	0.716912	0.75244	0.808698	0.836519	CRTC1;CRTC1	NM_015321;NM_001098482	3'UTR;3'UTR	S_Shelf
chr7_19714113_19714161	AC	POLR1F;TMEM196	intergenic	Ovary	122	-0.012658	0.0872544	0.000956174	1804.58	0.0663084	cg14963738	19713159	0.978	0.411645	0.147035	0.180963	0.302262	0.515306	0.678205	.	.	.	S_Shelf
chr10_7269715_7269759	GT	SFMBT2	intronic	Ovary	122	0.010205	0.0872531	0.000956264	1804.76	0.0663095	cg13562929	7252309	17.428	0.790517	0.106507	0.577631	0.71136	0.877763	0.915882	SFMBT2;SFMBT2	NM_001029880;NM_001018039	Body;Body	.
chr15_85339956_85339994	AC	GOLGA6L3;MIR7706	intergenic	Ovary	122	0.006884	0.0872526	0.000956294	1804.81	0.0663095	cg18030306	85297158	42.817	0.542964	0.08402	0.427105	0.478663	0.595133	0.687907	.	.	.	.
chr11_88177484_88177516	TAAA	MIR3166	downstream	Colon, transverse	176	0.009591	0.0609459	0.000956323	1808.15	0.0506141	cg18395636	88175617	1.883	0.397132	0.0562685	0.291321	0.363996	0.43013	0.492635	RAB38	NM_022337	TSS200	S_Shore
chr8_61719294_61719328	GT	MIR4470;LINC02155	intergenic	Colon, transverse	176	0.002201	0.0609457	0.000956341	1808.19	0.0506141	cg15212232	61715111	4.2	0.272449	0.0571879	0.185791	0.233841	0.307358	0.371854	ASPH;ASPH;ASPH;ASPH;ASPH	NM_004318;NM_001164756;NM_001164755;NM_032466;NM_001164754	TSS1500;TSS1500;TSS1500;TSS1500;TSS1500	S_Shore
chr6_18155122_18155173	CCGCGCCCCGCCTCCGC	TPMT	UTR5	Lung	177	0.019128	0.0606072	0.000956353	1808.75	0.0492958	cg16056511	18153191	1.9565	0.680676	0.0929483	0.500773	0.625581	0.743425	0.798909	TPMT	NM_000367	5'UTR	N_Shelf
chr2_118033029_118033117	GAAA	CCDC93;INSIG2	intergenic	Lung	177	-0.000883	0.0606071	0.000956357	1808.76	0.0492958	cg07006357	117996349	36.724	0.922319	0.0389281	0.854936	0.895279	0.951795	0.971726	CCDC93;CCDC93	NM_019044;NM_019044	ExonBnd;Body	.
chr6_38171555_38171604	GT	BTBD9	UTR3	Lung	177	-0.001475	0.0606067	0.000956395	1808.83	0.0492964	cg09084874	38217852	46.2725	0.916228	0.0260392	0.87167	0.903249	0.931627	0.94874	BTBD9;BTBD9;BTBD9;BTBD9	NM_152733;NM_001172418;NM_001099272;NM_052893	Body;Body;Body;Body	.
chr3_14311741_14311776	CCTCCCTTCCTC	LSM3;LINC01267	intergenic	Colon, transverse	176	-0.00744	0.060945	0.000956413	1808.33	0.0506165	cg27545985	14301614	10.1445	0.73306	0.0736741	0.587365	0.687026	0.786029	0.831363	.	.	.	S_Shelf
chr20_44203694_44203730	CA	OSER1	intronic	Lung	177	0.005691	0.0606063	0.000956439	1808.91	0.0492973	cg20410931	44228936	25.224	0.686099	0.0568761	0.591309	0.648372	0.723097	0.783441	.	.	.	.
chr3_177687164_177687226	TG	LINC00578	ncRNA_intronic	Colon, transverse	176	0.002092	0.0609434	0.000956562	1808.61	0.050623	cg27099480	177714339	27.144	0.752187	0.147253	0.494064	0.67359	0.865678	0.947847	LINC00578	NR_047568	Body	.
chr12_52875798_52875840	CA	KRT78;KRT8	intergenic	Lung	177	0.001302	0.0606048	0.000956582	1809.19	0.0492996	cg10046767	52903909	28.09	0.0644229	0.029988	0.0229063	0.0401831	0.0868585	0.109346	KRT8	NM_002273	Body	Island
chr17_81101635_81101649	CA	BAIAP2	intronic	Lung	177	0.00665	0.0606047	0.000956592	1809.21	0.0492996	cg12081233	81104895	3.253	0.916015	0.0364891	0.851326	0.892853	0.945502	0.960981	BAIAP2;BAIAP2;BAIAP2;BAIAP2	NM_017450;NM_006340;NM_001144888;NM_017451	Body;Body;Body;Body	S_Shore
chr1_225839366_225839402	GT	EPHX1	intronic	Colon, transverse	176	0.006202	0.0609431	0.000956592	1808.66	0.0506232	cg18539433	225871631	32.247	0.765251	0.0843362	0.6158	0.714081	0.827325	0.873579	TMEM63A	NM_014698	Body	.
chr15_47551673_47551699	TG	SEMA6D	intronic	Lung	177	-0.006293	0.0606047	0.000956594	1809.21	0.0492996	cg20249458	47523951	27.735	0.373868	0.103283	0.19514	0.307263	0.445972	0.544643	SEMA6D	NM_001198999	5'UTR	.
chr14_61263847_61263895	TG	SLC38A6;TMEM30B	intergenic	Colon, transverse	176	-0.003428	0.0609421	0.000956686	1808.84	0.0506262	cg11441727	61264048	0.177	0.888986	0.0612553	0.777795	0.868529	0.928537	0.954157	.	.	.	.
chr3_128580370_128580426	TG	LINC01565;RPN1	intergenic	Colon, transverse	176	-0.002348	0.0609419	0.000956703	1808.87	0.0506262	cg08553467	128574079	6.319	0.335169	0.0775925	0.195374	0.285528	0.388631	0.452898	C3orf27	NM_007354	5'UTR	.
chr11_34539523_34539575	AC	ELF5;EHF	intergenic	Ovary	122	0.001337	0.0872453	0.000956789	1805.74	0.0663389	cg09327411	34569377	29.828	0.96576	0.0268439	0.925329	0.966499	0.977369	0.981927	.	.	.	.
chr12_93656547_93656597	GA	SOCS2;CRADD	intergenic	Lung	177	-0.003586	0.0606026	0.000956791	1809.58	0.0493074	cg13102120	93677060	20.488	0.242877	0.0529977	0.156603	0.20893	0.278898	0.325619	CRADD	NM_003805	TSS1500	N_Shore
chr5_32200016_32200057	AC	GOLPH3;MTMR12	intergenic	Ovary	122	-0.001823	0.087241	0.000957083	1806.3	0.0663568	cg18288325	32211402	11.3655	0.954222	0.022829	0.912428	0.948242	0.967794	0.976545	.	.	.	.
chr7_103826320_103826358	TG	RELN	intronic	Lung	177	-0.00218	0.0605982	0.000957213	1810.38	0.0493237	cg04941087	103810224	16.115	0.749828	0.0618626	0.646906	0.704887	0.797613	0.845545	RELN;RELN	NM_005045;NM_173054	Body;Body	.
chr3_13450013_13450048	AAAAT	NUP210;HDAC11-AS1	intergenic	Ovary	121	0.002658	0.0879405	0.000957299	1806.71	0.066368	cg14456470	13476425	26.3945	0.53735	0.0604559	0.453844	0.500281	0.567381	0.628838	.	.	.	N_Shelf
chr1_234383573_234383598	AC	COA6	intronic	Ovary	122	0.006361	0.087237	0.000957349	1806.8	0.066368	cg21039235	234385996	2.4105	0.912858	0.040933	0.843942	0.886824	0.942821	0.964661	.	.	.	.
chr15_78235958_78235994	AC	ACSBG1;DNAJA4	intergenic	Colon, transverse	176	0.002372	0.0609344	0.000957423	1810.23	0.0506614	cg05057612	78264378	28.402	0.24785	0.0459645	0.170391	0.215301	0.275865	0.323068	DNAJA4;DNAJA4	NM_001130182;NM_018602	TSS1500;1stExon	Island
chr8_143516525_143516567	CA	ZC3H3	intronic	Ovary	122	0.007662	0.0872359	0.000957425	1806.95	0.0663708	cg13191508	143518516	1.97	0.480917	0.121382	0.320936	0.399463	0.55163	0.669025	ZC3H3	NM_015117	Body	N_Shore
chr20_23099840_23099868	CA	CD93;LINC00656	intergenic	Lung	177	-0.015506	0.060596	0.000957427	1810.78	0.0493334	cg18524790	23100416	0.562	0.857247	0.0568798	0.752405	0.820224	0.897108	0.937364	.	.	.	.
chr8_109607808_109607854	CA	SYBU	intronic	Colon, transverse	176	0.003409	0.0609332	0.00095754	1810.46	0.0506662	cg02386604	109644016	36.185	0.419326	0.0707263	0.297513	0.368285	0.466275	0.519518	GOLSYN;GOLSYN;GOLSYN;GOLSYN;GOLSYN;GOLSYN;GOLSYN;GOLSYN;GOLSYN;GOLSYN;GOLSYN;GOLSYN;GOLSYN;GOLSYN;GOLSYN	NM_001099743;NM_001099751;NM_001099752;NM_001099754;NM_001099755;NM_001099749;NM_001099753;NM_001099744;NM_001099748;NM_001099747;NM_017786;NM_001099756;NM_001099745;NM_001099746;NM_001099750	Body;Body;Body;Body;5'UTR;5'UTR;Body;Body;Body;Body;Body;TSS1500;Body;5'UTR;Body	N_Shore
chr1_32251894_32251936	AG	LCK	intronic	Lung	177	-0.006627	0.0605942	0.000957594	1811.1	0.0493402	cg14975122	32296223	44.308	0.96125	0.0313629	0.938981	0.956927	0.973341	0.980393	HDAC1	NM_004964	Body	S_Shelf
chr5_132993055_132993083	TATT	AFF4;ZCCHC10	intergenic	Lung	177	0.00554	0.060594	0.000957621	1811.15	0.0493402	cg14746921	132993206	0.137	0.950607	0.0164132	0.918239	0.942689	0.962099	0.974089	.	.	.	.
chr8_130300113_130300154	AC	ASAP1	intronic	Lung	177	0.003492	0.0605938	0.000957637	1811.18	0.0493402	cg19911880	130341723	41.5895	0.667965	0.0707758	0.569536	0.613508	0.715672	0.795765	ASAP1	NM_018482	Body	.
chr7_940330_940374	CA	ADAP1	intronic	Ovary	122	-0.007202	0.0872313	0.00095774	1807.54	0.0663877	cg19506311	955106	14.754	0.566039	0.0511765	0.488139	0.534381	0.590266	0.656611	ADAP1	NM_006869	TSS1500	S_Shore
chr21_43904065_43904103	GT	AGPAT3	intronic	Colon, transverse	176	0.003637	0.0609307	0.00095778	1810.91	0.0506759	cg22468316	43924316	20.232	0.977037	0.0252474	0.957947	0.976971	0.986359	0.990582	AGPAT3;AGPAT3	NM_001037553;NM_020132	TSS1500;5'UTR	.
chr16_3103182_3103216	CA	ZSCAN10;ZNF205-AS1	intergenic	Colon, transverse	176	-0.006654	0.0609304	0.000957803	1810.95	0.0506759	cg00449812	3087689	15.51	0.704079	0.054205	0.610558	0.679187	0.739325	0.78436	.	.	.	N_Shore
chr2_102129256_102129295	ACA	IL1R1	intronic	Ovary	122	0.006959	0.0872301	0.000957819	1807.69	0.0663897	cg15440563	102110835	18.4405	0.952117	0.030088	0.896351	0.943722	0.970837	0.983626	IL1R1	NM_001288706	5'UTR	.
chr11_131282645_131282699	AC	SNX19;NTM	intergenic	Ovary	122	-0.003633	0.0872298	0.000957838	1807.72	0.0663897	cg13093448	131254337	28.335	0.657948	0.0824447	0.543471	0.600102	0.709301	0.785311	.	.	.	.
chr1_12433931_12433949	GA	VPS13D	intronic	Lung	177	0.004677	0.0605913	0.00095788	1811.64	0.0493501	cg24309470	12473560	39.62	0.383284	0.0477952	0.300587	0.356537	0.4169	0.453813	VPS13D;VPS13D	NM_018156;NM_015378	Body;Body	.
chr14_70725830_70725850	CA	MAP3K9	UTR3	Colon, transverse	176	-0.01021	0.0609296	0.000957887	1811.11	0.0506789	cg03135975	70692474	33.366	0.932551	0.0390181	0.872701	0.911481	0.959881	0.975472	.	.	.	.
chr14_102525618_102525727	TTCC	ANKRD9;MIR4309	intergenic	Lung	177	0.003669	0.0605906	0.000957949	1811.77	0.0493523	cg02695036	102525973	0.3005	0.802836	0.0587992	0.70118	0.765501	0.838304	0.898557	.	.	.	.
chr12_132198427_132198458	GGGGCT	GALNT9	intronic	Ovary	122	0.01356	0.0872255	0.000958129	1808.27	0.066403	cg03209332	132185827	12.6155	0.808145	0.0762019	0.694492	0.757105	0.870886	0.914877	.	.	.	N_Shelf
chr2_201894073_201894113	CA	CDK15	UTR3	Ovary	122	-0.012732	0.0872253	0.000958142	1808.3	0.066403	cg02371631	201883995	10.098	0.791813	0.109454	0.637285	0.758237	0.852114	0.89953	CDK15	NM_139158	Body	.
chr11_134023562_134023610	TG	IGSF9B;LINC02731	intergenic	Colon, transverse	176	0.003673	0.0609267	0.000958157	1811.62	0.0506904	cg19632795	134026836	3.25	0.26294	0.0364307	0.205253	0.241649	0.285498	0.32768	.	.	.	.
chr2_42018924_42018981	AAAAG	C2orf91;PKDCC	intergenic	Ovary	119	0.00367	0.0893675	0.000958166	1808.34	0.066403	cg22389308	42024924	5.9715	0.31289	0.11326	0.195734	0.258803	0.347495	0.441172	.	.	.	.
chr3_141385649_141385679	GT	ZBTB38	intronic	Ovary	122	-0.031761	0.0872249	0.000958171	1808.35	0.066403	cg04352534	141385681	0.017	0.763909	0.129543	0.538133	0.67533	0.865615	0.933504	ZBTB38	NM_001080412	5'UTR	.
chr7_128258665_128258734	TTTC	LEP;RBM28	intergenic	Ovary	121	-0.000756	0.087927	0.000958208	1808.42	0.0664031	cg22236183	128264812	6.1125	0.850602	0.0321985	0.79108	0.832952	0.870263	0.898129	.	.	.	.
chr3_111977308_111977324	AC	PHLDB2	downstream	Ovary	122	0.002039	0.0872236	0.000958255	1808.51	0.066404	cg22314619	111977984	0.668	0.968028	0.0106274	0.947329	0.963617	0.975278	0.982372	ABHD10;ABHD10;ABHD10;ABHD10	NM_001272069;NM_018394;NR_073570;NR_073571	TSS1500;TSS1500;TSS1500;TSS1500	N_Shore
chr17_75464587_75464695	TTCC	TMEM94	intronic	Ovary	122	0.005702	0.0872228	0.000958315	1808.62	0.0664051	cg21970699	75468361	3.72	0.292669	0.133641	0.13607	0.216283	0.359931	0.515524	KIAA0195	NM_014738	5'UTR	.
chr11_36001758_36001793	GT	LDLRAD3	intronic	Colon, transverse	176	0.003002	0.060925	0.000958322	1811.93	0.0506977	cg03422190	35966655	35.1205	0.87946	0.0431701	0.810657	0.84846	0.912232	0.947697	LDLRAD3;LDLRAD3;LDLRAD3	NM_001304264;NM_001304263;NM_174902	5'UTR;Body;Body	.
chr2_223842983_223843035	TG	AP1S3;WDFY1	intergenic	Ovary	122	-0.01089	0.0872224	0.000958342	1808.68	0.0664051	cg06847130	223802040	40.969	0.588555	0.0820755	0.453474	0.532144	0.644531	0.727946	AP1S3;AP1S3;AP1S3	NR_110906;NR_110905;NM_001039569	Body;Body;Body	.
chr22_41035040_41035108	CCTT	RBX1;SNORD140	intergenic	Lung	177	-0.005697	0.0605852	0.00095846	1812.74	0.0493759	cg13813247	41065848	30.774	0.956625	0.0324021	0.904812	0.944336	0.978481	0.986534	.	.	.	S_Shore
chr20_46413490_46413545	AGAAG	LOC105372633	ncRNA_intronic	Colon, transverse	176	-0.003827	0.0609228	0.000958528	1812.32	0.0507067	cg18427787	46459351	45.8335	0.165424	0.0450174	0.0957912	0.132528	0.198208	0.239029	.	.	.	.
chr6_129886735_129886775	GGAA	TMEM244;L3MBTL3	intergenic	Lung	177	-0.003113	0.0605843	0.00095855	1812.91	0.0493779	cg00778788	129853737	33.018	0.950949	0.0218758	0.90814	0.944317	0.964842	0.973022	C6orf191	NM_001010876	Body	.
chr5_123023807_123023837	AC	PPIC	UTR3	Lung	177	0.003331	0.0605824	0.000958733	1813.25	0.0493849	cg14441232	123000196	23.626	0.885076	0.0527147	0.779593	0.853107	0.919901	0.950883	SNX24	NM_014035	Body	.
chr13_103293897_103293931	AC	SLC10A2;LINC01309	intergenic	Colon, transverse	176	-0.004737	0.0609201	0.000958789	1812.82	0.0507181	cg12299931	103288373	5.541	0.561777	0.0976301	0.41252	0.497641	0.637243	0.695743	.	.	.	.
chr7_38145374_38145410	GA	EPDR1;STARD3NL	intergenic	Colon, transverse	176	-0.005294	0.0609189	0.000958903	1813.03	0.0507227	cg04779233	38175682	30.29	0.84903	0.0761826	0.701622	0.822984	0.903431	0.939437	.	.	.	N_Shelf
chr19_17343012_17343058	GT	GTPBP3	downstream	Lung	177	-0.002747	0.0605805	0.000958919	1813.61	0.0493928	cg10013971	17326054	16.981	0.735498	0.0643285	0.620462	0.691402	0.776696	0.840456	ANO8	NM_020959	Body	N_Shore
chr6_11043467_11043488	AC	ELOVL2	intronic	Colon, transverse	176	0.00053	0.0609182	0.000958976	1813.17	0.0507252	cg23642061	11043398	0.0795	0.0485515	0.0135708	0.028198	0.0396381	0.0555155	0.0735632	ELOVL2	NM_017770	Body	N_Shore
chr8_100411275_100411307	GT	MIR4471;ANKRD46	intergenic	Colon, transverse	176	-0.007228	0.0609168	0.00095911	1813.42	0.0507308	cg02421383	100430747	19.456	0.493293	0.0902489	0.350619	0.440264	0.551733	0.62884	.	.	.	.
chr8_39730838_39730874	GT	ADAM18	downstream	Ovary	122	0.006287	0.087211	0.00095911	1810.13	0.0664467	cg04038503	39757484	26.628	0.92155	0.0343729	0.854209	0.905745	0.946028	0.957638	ADAM2;ADAM2;ADAM2	NM_001464;NM_001278113;NM_001278114	Body;Body;Body	.
chr5_135500282_135500372	AAAAT	TIFAB;NEUROG1	intergenic	Colon, transverse	176	0.000734	0.0609163	0.000959153	1813.51	0.0507317	cg03630710	135508583	8.256	0.0610759	0.027827	0.0311112	0.0421013	0.0712578	0.11769	.	.	.	.
chr3_134372530_134372556	AC	AMOTL2	intronic	Lung	177	-0.003449	0.0605773	0.000959218	1814.17	0.0494069	cg23293923	134376082	3.539	0.695467	0.0672782	0.574232	0.657818	0.739018	0.801444	AMOTL2;AMOTL2;AMOTL2	NM_001278685;NM_016201;NM_001278683	TSS1500;TSS1500;TSS1500	S_Shore
chr13_44766827_44766868	TG	LINC00407;LINC00330	intergenic	Colon, transverse	176	-0.009904	0.0609149	0.000959288	1813.76	0.0507374	cg06032551	44759092	7.7555	0.716967	0.175954	0.415651	0.578835	0.864574	0.937614	.	.	.	.
chr2_54571546_54571601	AC	SPTBN1	intronic	Ovary	122	-0.002963	0.0872081	0.000959307	1810.5	0.0664574	cg24528602	54613155	41.5815	0.950233	0.0376968	0.88681	0.943135	0.97266	0.982356	SPTBN1;SPTBN1	NM_178313;NM_003128	Body;Body	.
chr3_44994856_44994906	GT	EXOSC7	intronic	Colon, transverse	176	-0.00507	0.0609139	0.000959384	1813.94	0.050741	cg06636831	45035877	40.996	0.456802	0.0588337	0.335462	0.426707	0.495896	0.544877	CLEC3B	NM_003278	Body	Island
chr4_99870330_99870346	AT	DAPP1	downstream	Colon, transverse	176	0.017834	0.0609136	0.000959409	1813.99	0.050741	cg05323527	99864065	6.273	0.743919	0.134395	0.488273	0.6814	0.832205	0.916125	DAPP1;DAPP1	NM_001306151;NM_014395	Body;Body	.
chr2_241024642_241024688	TTATT	SNED1	intronic	Colon, transverse	176	-0.002511	0.0609131	0.00095946	1814.09	0.0507416	cg07644939	241037241	12.576	0.413755	0.0460341	0.336151	0.383341	0.442061	0.487504	SNED1	NM_001080437	Body	S_Shore
chr4_55544165_55544199	AC	CLOCK	intronic	Lung	177	-0.009437	0.0605748	0.000959468	1814.64	0.0494184	cg27132802	55545946	1.764	0.0359707	0.0397523	0.0150345	0.0195784	0.0301229	0.134666	CLOCK;CLOCK	NM_001267843;NM_004898	TSS200;5'UTR	Island
chr2_41686495_41686521	GT	SLC8A1;LINC01913	intergenic	Lung	177	0.015142	0.0605741	0.00095953	1814.76	0.0494203	cg14739251	41698707	12.199	0.337535	0.0618066	0.238303	0.29944	0.379273	0.438731	.	.	.	S_Shore
chr7_154305018_154305084	CCCCAG	DPP6	intronic	Colon, transverse	175	0.004295	0.0612543	0.000959546	1814.25	0.0507416	cg21389309	154305533	0.482	0.344184	0.0652575	0.251117	0.299549	0.38662	0.458078	DPP6;DPP6;DPP6	NM_130797;NM_001936;NM_001039350	Body;1stExon;Body	S_Shore
chr7_900883_900902	CCGGG	ADAP1	intronic	Lung	177	0.013421	0.0605734	0.000959598	1814.89	0.0494224	cg16922937	867142	33.7505	0.676425	0.0640448	0.56883	0.636218	0.714591	0.776414	UNC84A;UNC84A	NM_025154;NM_001130965	Body;Body	S_Shore
chr20_3799484_3799526	TG	CDC25B	intronic	Colon, transverse	176	0.001456	0.0609106	0.0009597	1814.54	0.0507477	cg08151292	3777542	21.963	0.184226	0.057999	0.0928741	0.14681	0.222043	0.291261	SPEF1	NM_015417	3'UTR	N_Shore
chr8_33519036_33519106	TTCT	SNORD13;RNF122	intergenic	Colon, transverse	176	-0.004094	0.0609103	0.000959724	1814.59	0.0507477	cg23663332	33484436	34.635	0.620572	0.100714	0.434477	0.545928	0.702126	0.755521	MAK16	NM_032509	TSS1500	N_Shore
chr1_178712448_178712508	AAAG	MIR4424;RALGPS2	intergenic	Lung	176	0.00752	0.06091	0.00095976	1815.2	0.0494294	cg16491492	178693495	18.983	0.73457	0.0836571	0.605916	0.668349	0.795577	0.859203	.	.	.	.
chr17_9879254_9879347	ATAAA	GLP2R	intronic	Lung	175	0.002019	0.0612512	0.000959835	1815.34	0.0494313	cg13423535	9880184	0.8835	0.881348	0.0528176	0.785667	0.842027	0.921476	0.961011	GLP2R	NM_004246	Body	.
chr11_128596456_128596476	AG	ETS1;LOC101929538	intergenic	Lung	177	-0.013645	0.0605703	0.000959892	1815.44	0.0494321	cg17123881	128611429	14.963	0.279657	0.065803	0.174454	0.231576	0.324709	0.388294	.	.	.	.
chr1_6236098_6236113	CCCG	ICMT;LINC00337	upstream	Ovary	122	0.003862	0.0871993	0.000959908	1811.63	0.0664965	cg25381775	6199435	36.6705	0.0298403	0.0123148	0.0142578	0.0210096	0.0379937	0.0525609	RPL22	NM_000983	Body	Island
chr5_181156039_181156123	TTCT	OR2V2	downstream	Lung	177	-0.005919	0.0605699	0.000959939	1815.53	0.0494332	cg12934281	181138439	17.642	0.728784	0.0816994	0.608341	0.672172	0.78232	0.869714	.	.	.	.
chr7_28608113_28608156	CA	CREB5	intronic	Ovary	122	-0.011924	0.087197	0.00096006	1811.92	0.0665022	cg20315150	28607960	0.1745	0.815275	0.0858869	0.672829	0.761341	0.87705	0.940067	CREB5;CREB5;CREB5	NM_004904;NM_182899;NM_182898	Body;Body;Body	.
chr11_36270137_36270164	AG	LDLRAD3;COMMD9	intergenic	Colon, transverse	176	-0.000827	0.0609067	0.000960077	1815.25	0.0507635	cg09251400	36295704	25.5535	0.702589	0.0635027	0.596782	0.664302	0.737309	0.814977	PRR5L	NM_001160167	TSS1500	.
chr1_157137509_157137541	AC	ETV3	intronic	Colon, transverse	176	-0.005156	0.0609061	0.00096013	1815.35	0.0507649	cg02332577	157136331	1.194	0.377832	0.0618102	0.261414	0.338413	0.42376	0.45958	ETV3;ETV3	NM_001145312;NM_005240	Body;Body	N_Shore
chr6_33205971_33205997	AG	HSD17B8	intronic	Ovary	122	0.011523	0.0871944	0.000960236	1812.25	0.066512	cg08846245	33201829	4.155	0.904067	0.050221	0.809087	0.881362	0.941369	0.967061	SLC39A7;RXRB;SLC39A7	NM_006979;NM_021976;NM_001077516	Body;TSS1500;Body	S_Shore
chr11_95108494_95108526	AC	ENDOD1	intronic	Colon, transverse	176	-0.013961	0.0609048	0.000960255	1815.59	0.0507687	cg15474064	95109831	1.321	0.935937	0.130226	0.541041	0.971382	0.983387	0.989142	ENDOD1	NM_015036	Body	.
chr19_5910675_5910711	AAC	VMAC	UTR3	Lung	177	0.006474	0.060566	0.00096031	1816.24	0.0494496	cg23192602	5910074	0.619	0.80966	0.0514564	0.725048	0.7822	0.841959	0.893244	VMAC	NM_001017921	3'UTR	.
chr17_49553043_49553089	CA	LOC100288866	ncRNA_intronic	Lung	177	-0.00452	0.060565	0.000960402	1816.41	0.049453	cg11732492	49575153	22.087	0.506844	0.0416927	0.434334	0.47621	0.537636	0.568434	NXPH3	NM_007225	TSS1500	N_Shore
chr21_33419459_33419481	TG	IFNGR2	intronic	Colon, transverse	176	0.011922	0.0609025	0.000960471	1816	0.0507773	cg08173915	33401858	17.612	0.893965	0.0592489	0.790963	0.86157	0.934412	0.963012	IFNGR2	NM_005534	TSS1500	N_Shore
chr4_110613187_110613237	AAACC	PANCR	ncRNA_intronic	Ovary	122	-0.008346	0.0871905	0.0009605	1812.75	0.0665253	cg15903185	110609315	3.897	0.0781652	0.0593555	0.039386	0.0476717	0.093607	0.13488	.	.	.	N_Shelf
chr3_183822240_183822292	AC	MAP6D1	intronic	Lung	177	0.00174	0.0605622	0.000960678	1816.93	0.0494646	cg18196900	183822906	0.64	0.909598	0.0316166	0.856187	0.887072	0.937466	0.950957	MAP6D1	NM_024871	Body	N_Shore
chr22_42989977_42990052	AT	PACSIN2	intronic	Ovary	114	-0.001551	0.0931422	0.000960698	1813.12	0.0665342	cg01445487	43015766	25.7515	0.113737	0.0448791	0.0508509	0.0747837	0.144372	0.194909	PACSIN2	NM_001184970	TSS1500	S_Shore
chr1_233613672_233613690	AC	KCNK1	upstream	Ovary	122	-0.004746	0.0871866	0.000960768	1813.26	0.0665366	cg17284844	233607413	6.268	0.736297	0.0585475	0.632985	0.698055	0.774197	0.823572	.	.	.	.
chr20_36065051_36065127	GCTG	NORAD;EPB41L1	intergenic	Ovary	122	0.018815	0.0871855	0.000960845	1813.4	0.0665391	cg11073717	36070516	5.427	0.841787	0.0634903	0.743771	0.799554	0.883212	0.941405	.	.	.	.
chr19_16329537_16329573	TTTC	KLF2	downstream	Colon, transverse	176	0.004244	0.0608985	0.000960856	1816.73	0.0507919	cg14781394	16330646	1.091	0.256641	0.093174	0.108864	0.191313	0.311612	0.41889	.	.	.	S_Shelf
chr19_32721679_32721724	TATTT	TDRD12	intronic	Ovary	120	0.009812	0.0886011	0.000960879	1813.46	0.0665391	cg08995655	32691310	30.3915	0.758037	0.0756719	0.633587	0.708897	0.806356	0.897508	NUDT19	NM_001105570	TSS1500	N_Shore
chr17_81093078_81093128	CTGGG	BAIAP2	intronic	Lung	177	-0.006819	0.0605601	0.00096088	1817.31	0.0494721	cg02533364	81102283	9.18	0.740257	0.0484366	0.670548	0.704648	0.77094	0.827595	BAIAP2;BAIAP2;BAIAP2;BAIAP2	NM_017450;NM_006340;NM_001144888;NM_017451	Body;Body;Body;Body	N_Shore
chr11_95910098_95910148	AC	MTMR2	intronic	Lung	177	0.016836	0.0605601	0.00096088	1817.31	0.0494721	cg08412316	95925305	15.182	0.813729	0.0628321	0.701369	0.771361	0.857154	0.910161	MTMR2;MTMR2;MTMR2;MTMR2	NM_201281;NM_201278;NR_023356;NM_016156	TSS1500;TSS1500;TSS1500;TSS1500	S_Shore
chr17_50940862_50940897	AC	TOB1-AS1;SPAG9	intergenic	Lung	177	0.009056	0.0605598	0.000960903	1817.36	0.0494721	cg00713280	50919032	21.8475	0.546503	0.0501741	0.465077	0.516154	0.575966	0.623457	.	.	.	.
chr12_117398599_117398699	AAAAT	NOS1;KSR2	intergenic	Ovary	122	0.003896	0.0871843	0.000960924	1813.55	0.0665391	cg02962597	117361944	36.705	0.455276	0.0750971	0.333841	0.403452	0.501258	0.57769	NOS1	NM_000620	TSS200	S_Shore
chr1_156435323_156435355	GT	MIR9-1HG;MEF2D	intergenic	Colon, transverse	176	-0.007854	0.0608977	0.000960936	1816.88	0.0507948	cg15820574	156436919	1.58	0.231648	0.0570239	0.12589	0.198706	0.270069	0.319676	.	.	.	S_Shore
chr8_76678420_76678447	AAC	ZFHX4-AS1	ncRNA_intronic	Lung	177	-0.013505	0.0605584	0.000961044	1817.62	0.0494764	cg14595683	76680711	2.2775	0.520424	0.046232	0.446515	0.489863	0.548069	0.592063	ZFHX4;LOC100192378	NM_024721;NR_024360	TSS1500;Body	N_Shore
chr21_41518473_41518521	AC	TMPRSS2;PCSEAT	intergenic	Ovary	122	-0.003911	0.0871814	0.000961118	1813.92	0.0665486	cg12384236	41508787	9.71	0.089817	0.0303543	0.0446266	0.0686453	0.107201	0.142108	TMPRSS2;TMPRSS2	NM_001135099;NM_005656	TSS1500;TSS1500	S_Shore
chr21_46228815_46228851	CCCGCCCCT	LSS	UTR5	Lung	177	-0.003195	0.0605573	0.000961152	1817.83	0.0494764	cg17661280	46196406	32.427	0.932437	0.0263558	0.876677	0.916649	0.949888	0.964977	LSS;LSS;LSS;LSS	NM_001145437;NM_001001438;NM_001145436;NM_002340	Body;Body;Body;Body	.
chr10_84385004_84385034	AC	CCSER2	intronic	Lung	177	0.006351	0.0605569	0.000961188	1817.9	0.0494764	cg11390690	84360816	24.203	0.653966	0.101113	0.500799	0.575311	0.725335	0.830221	FAM190B	NM_018999	5'UTR	.
chr19_10428357_10428393	GA	PDE4A	intronic	Lung	177	-0.006651	0.0605568	0.000961196	1817.91	0.0494764	cg03722295	10408699	19.676	0.859498	0.0711594	0.722931	0.827298	0.903673	0.950816	.	.	.	S_Shelf
chr7_27121220_27121262	GT	HOXA3	intronic	Colon, transverse	176	0.001741	0.0608932	0.000961362	1817.68	0.0508144	cg12810523	27147755	26.514	0.0672591	0.0345091	0.037779	0.0492968	0.0750241	0.121883	HOXA6	NM_024014	TSS200	Island
chr1_112449727_112449753	GT	CTTNBP2NL	intronic	Colon, transverse	176	-0.0038	0.0608912	0.000961555	1818.05	0.0508232	cg01943585	112439071	10.669	0.886755	0.0708655	0.750278	0.855825	0.937683	0.96393	CTTNBP2NL	NM_018704	Body	.
chr4_106354214_106354252	AC	AIMP1;GIMD1	intergenic	Lung	177	0.001606	0.0605523	0.000961632	1818.74	0.0494936	cg15764128	106366642	12.409	0.94796	0.0201947	0.913384	0.940189	0.960453	0.97029	GIMD1	NM_001195138	Body	.
chr9_36730027_36730053	GT	MELK;MIR4475	intergenic	Ovary	122	-0.036584	0.0871729	0.000961699	1815.01	0.0665857	cg00070185	36765144	35.104	0.782315	0.127437	0.54681	0.722425	0.874086	0.943513	.	.	.	.
chr14_34503038_34503079	TG	SPTSSA;EAPP	intergenic	Colon, transverse	176	0.00642	0.0608895	0.000961722	1818.36	0.0508306	cg19590858	34540646	37.5875	0.894414	0.0460927	0.812458	0.869448	0.929572	0.955197	EAPP	NM_018453	TSS1500	S_Shore
chr2_238846364_238846384	TC	LOC100287387	ncRNA_exonic	Ovary	122	-0.015861	0.0871725	0.000961724	1815.06	0.0665857	cg10966876	238846820	0.446	0.670035	0.0784298	0.564866	0.627135	0.714533	0.790393	TWIST2	NM_057179	TSS1500	Island
chr8_41330215_41330355	GATG	SFRP1;SNORD65B	intergenic	Lung	177	0.000818	0.060551	0.00096176	1818.98	0.0494971	cg14904908	41310141	20.144	0.173637	0.0473316	0.10361	0.138897	0.203173	0.258778	SFRP1	NM_003012	TSS1500	S_Shore
chr11_24478664_24478718	CA	MIR8054;LUZP2	intergenic	Colon, transverse	176	0.001216	0.060889	0.000961766	1818.45	0.0508315	cg01571120	24496682	17.991	0.0512565	0.029064	0.0156995	0.0293444	0.0660297	0.0985076	LUZP2;LUZP2;LUZP2	NM_001252010;NM_001252008;NM_001009909	TSS1500;TSS1500;TSS1500	Island
chr22_39249768_39249818	CG	PDGFB;RPL3	intergenic	Lung	177	0.007094	0.0605507	0.000961781	1819.02	0.0494971	cg09590468	39205445	44.348	0.789713	0.0942789	0.627637	0.744834	0.858202	0.917832	.	.	.	.
chr8_100844858_100844933	AAAAG	PABPC1;YWHAZ	intergenic	Lung	177	0.003837	0.0605477	0.000962074	1819.57	0.0495108	cg02856338	100809880	35.0155	0.133933	0.0470771	0.0602872	0.0978707	0.165268	0.206334	.	.	.	.
chr14_103710853_103710883	AC	XRCC3	intronic	Ovary	122	-0.010772	0.0871664	0.000962139	1815.84	0.0666083	cg19838043	103729701	18.833	0.546862	0.0866944	0.420505	0.482006	0.597385	0.696682	ZFYVE21	NM_024071	Body	S_Shore
chr12_113406089_113406115	TG	SDS;SDSL	intergenic	Colon, transverse	176	-0.002154	0.0608845	0.0009622	1819.27	0.0508473	cg02234008	113422450	16.348	0.0503592	0.0156707	0.0292288	0.0386535	0.0606129	0.0774995	SDSL;SDSL;SDSL;SDSL	NM_001304993;NM_138432;NM_001304993;NM_138432	1stExon;1stExon;5'UTR;5'UTR	.
chr12_121678765_121678794	CT	MORN3;TMEM120B	intergenic	Ovary	122	0.001025	0.0871654	0.000962209	1815.97	0.0666083	cg17742290	121631053	47.7265	0.834285	0.0946522	0.667083	0.77799	0.906953	0.962902	ORAI1	NM_032790	Body	S_Shelf
chr19_46467332_46467352	AC	PNMA8A	UTR3	Ovary	122	0.011322	0.0871645	0.000962267	1816.08	0.0666083	cg03680954	46504288	36.946	0.286525	0.0653438	0.194047	0.249477	0.313544	0.419199	PPP5D1	NM_001205281	Body	.
chr11_117512761_117512801	CA	DSCAML1	intronic	Ovary	122	0.002344	0.0871637	0.000962324	1816.19	0.0666083	cg25489720	117537773	24.992	0.970798	0.0115251	0.950124	0.964035	0.979382	0.986583	DSCAML1	NM_020693	Body	.
chr11_19953858_19953882	GT	NAV2	intronic	Ovary	122	0.017459	0.0871636	0.000962334	1816.21	0.0666083	cg07613333	19919281	34.589	0.817293	0.11749	0.603993	0.736634	0.918471	0.959156	NAV2;NAV2;NAV2	NM_182964;NM_001111018;NM_145117	Body;Body;Body	.
chr2_42136296_42136324	GTTT	PKDCC;EML4-AS1	intergenic	Lung	177	0.022042	0.0605447	0.000962361	1820.11	0.0495242	cg12548555	42183988	47.678	0.666084	0.102158	0.489052	0.598384	0.732583	0.827624	EML4;EML4	NM_001145076;NM_019063	Body;Body	.
chr20_47372667_47372709	TC	ZMYND8;LINC01754	intergenic	Ovary	122	-0.006901	0.0871625	0.000962403	1816.34	0.0666094	cg22389119	47380082	7.394	0.401393	0.0923386	0.248988	0.339334	0.462053	0.548234	.	.	.	.
chr4_2802404_2802443	TG	SH3BP2	intronic	Lung	177	-0.002482	0.0605442	0.000962412	1820.21	0.0495242	cg12797807	2820145	17.7215	0.561577	0.0351005	0.496108	0.540812	0.590798	0.611925	SH3BP2;SH3BP2;SH3BP2;SH3BP2	NM_003023;NM_001122681;NM_001145855;NM_001145856	5'UTR;5'UTR;Body;Body	S_Shore
chr11_1583879_1583917	GT	KRTAP5-AS1	ncRNA_intronic	Ovary	122	-0.001509	0.0871623	0.00096242	1816.37	0.0666094	cg25484228	1599147	15.249	0.568146	0.0547167	0.493092	0.533017	0.592985	0.659236	KRTAP5-2;KRTAP5-AS1	NM_001004325;NR_021489	TSS1500;Body	.
chr10_133013561_133013661	AAGAATGAGGAAGCCGAGG	LINC01168;ADGRA1-AS1	intergenic	Lung	177	-0.020118	0.0605434	0.000962489	1820.36	0.0495256	cg11461825	132983445	30.166	0.760585	0.0776078	0.60097	0.712302	0.815971	0.869008	.	.	.	.
chr1_114172824_114172872	AC	SYT6;TRIM33	intergenic	Colon, transverse	176	-0.002224	0.0608814	0.000962502	1819.84	0.0508619	cg12728020	114155700	17.148	0.0819113	0.0326251	0.038625	0.058333	0.0991492	0.141783	.	.	.	S_Shore
chr3_179961201_179961229	TG	PEX5L	intronic	Lung	177	-0.015105	0.0605432	0.000962505	1820.39	0.0495256	cg19417183	179967652	6.437	0.865751	0.064505	0.758853	0.824109	0.916969	0.94871	PEX5L;PEX5L;PEX5L;PEX5L;PEX5L;PEX5L;PEX5L;PEX5L	NM_001256756;NM_001256754;NM_001256755;NM_001256751;NM_001256750;NM_001256753;NM_001256752;NM_016559	5'UTR;5'UTR;5'UTR;Body;Body;Body;Body;Body	.
chr16_19512927_19512967	TG	GDE1	intronic	Lung	177	0.008861	0.0605431	0.000962518	1820.41	0.0495256	cg06784594	19522493	9.546	0.43261	0.114024	0.243391	0.363505	0.50116	0.633865	GDE1;CP110	NM_016641;NM_014711	TSS1500;TSS1500	N_Shore
chr9_107925961_107925985	GT	KLF4;ACTL7B	intergenic	Colon, transverse	176	-0.003401	0.0608805	0.000962588	1820	0.0508629	cg23342766	107919660	6.313	0.82025	0.0703784	0.703307	0.78856	0.86266	0.919006	.	.	.	.
chr7_127284004_127284046	GT	GRM8;ZNF800	intergenic	Colon, transverse	176	-0.007298	0.0608803	0.000962602	1820.03	0.0508629	cg05065846	127244947	39.078	0.817359	0.098065	0.647193	0.757312	0.894446	0.955227	GRM8;GRM8;GRM8	NM_000845;NR_028041;NM_001127323	TSS1500;TSS1500;5'UTR	.
chr10_124457197_124457278	TTTC	NKX1-2;LHPP	intergenic	Colon, transverse	176	-0.000911	0.0608795	0.000962679	1820.17	0.0508655	cg06532709	124469801	12.5635	0.96969	0.0176877	0.93802	0.961309	0.982582	0.990881	LHPP;LHPP	NM_001167880;NM_022126	Body;Body	.
chr8_143775787_143775823	AC	IQANK1	intronic	Colon, transverse	176	-0.002454	0.0608766	0.000962955	1820.69	0.050876	cg25017584	143742488	33.317	0.918205	0.0421873	0.840265	0.89676	0.94954	0.964878	.	.	.	S_Shore
chr7_27152077_27152145	GT	HOXA-AS3	ncRNA_intronic	Colon, transverse	176	-0.0023	0.0608766	0.000962957	1820.7	0.050876	cg00297048	27147311	4.8	0.505108	0.0700027	0.393508	0.450648	0.553354	0.605284	HOXA-AS3;HOXA6;HOXA-AS3	NR_038831;NM_024014;NR_038832	Body;1stExon;Body	Island
chr12_120766100_120766142	CA	SPPL3	intronic	Colon, transverse	176	-0.000737	0.0608757	0.000963047	1820.87	0.0508793	cg27518979	120792124	26.003	0.976883	0.0108851	0.958991	0.972619	0.983504	0.98814	SPPL3	NM_139015	Body	.
chr10_88918281_88918305	CA	STAMBPL1	intronic	Colon, transverse	176	0.004002	0.0608731	0.000963299	1821.35	0.0508898	cg17530152	88932576	14.283	0.903372	0.0656778	0.769345	0.884789	0.946868	0.970149	.	.	.	.
chr11_134419077_134419115	CA	B3GAT1;B3GAT1-DT	intergenic	Colon, transverse	176	0.002974	0.0608719	0.000963415	1821.56	0.050893	cg24566824	134376186	42.91	0.703427	0.0402611	0.634281	0.677038	0.732554	0.765411	GLB1L2	NM_138342	3'UTR	.
chr1_38068806_38068828	GT	MIR3659HG	ncRNA_intronic	Colon, transverse	176	0.007559	0.0608714	0.000963461	1821.65	0.0508941	cg12207153	38053583	15.234	0.649098	0.104265	0.451779	0.565871	0.723919	0.78604	.	.	.	.
chr16_4284789_4284833	AC	TFAP4;GLIS2	intergenic	Lung	177	0.002738	0.0605332	0.000963471	1822.21	0.0495679	cg14143086	4242112	42.699	0.680814	0.0393831	0.614668	0.654624	0.707703	0.74655	SRL	NM_001098814	TSS200	.
chr3_186675308_186675382	GA	HRG	intronic	Lung	177	0.002982	0.0605329	0.000963508	1822.28	0.0495684	cg00100948	186664671	10.674	0.638297	0.0611226	0.548952	0.598575	0.674956	0.747695	HRG	NM_000412	TSS1500	.
