## Supplementary Tables for "A phenome-wide association study of tandem repeat variation in 168,554 individuals from the UK Biobank" (part 79 of 82)

### Sheet: Table S9_GTEx mQTLs (continued)
Supplementary Table 9. Results of methylation QTL analysis in the GTEx cohort.
chr2_141150869_141150913	TG	LRP1B	intronic	Ovary	122	-0.005145	0.0871456	0.000963558	1818.52	0.0666784	cg18317251	141168293	17.402	0.868525	0.0630556	0.753889	0.832076	0.915772	0.950705	LRP1B	NM_018557	Body	.
chr4_26270355_26270476	AGAA	RBPJ	intronic	Ovary	122	-0.000568	0.0871446	0.000963621	1818.64	0.0666803	cg04276669	26318245	47.8295	0.964085	0.0141904	0.93879	0.959075	0.97338	0.979859	RBPJ;RBPJ	NM_005349;NM_203283	TSS1500;TSS1500	N_Shore
chr8_37494397_37494413	TG	LINC01605	upstream	Ovary	122	0.003972	0.0871437	0.000963683	1818.76	0.0666821	cg16900506	37518721	24.316	0.959372	0.0236328	0.921202	0.949147	0.976803	0.987254	LINC01605	NR_121621	Body	.
chr7_30766195_30766233	CA	INMT-MINDY4	ncRNA_intronic	Colon, transverse	176	0.006913	0.0608686	0.000963725	1822.15	0.0509052	cg16498723	30753689	12.525	0.616404	0.085913	0.484608	0.564491	0.668336	0.755531	INMT;INMT;INMT-FAM188B	NM_006774;NM_001199219;NR_037598	Body;Body;Body	.
chr11_1600888_1600912	AG	KRTAP5-AS1;KRTAP5-3	intergenic	Colon, transverse	176	-0.003583	0.0608679	0.000963794	1822.28	0.0509074	cg12609600	1574744	26.156	0.247901	0.0416077	0.178631	0.224765	0.274074	0.310398	HCCA2;LOC338651	NM_053005;NR_021489	Body;Body	Island
chr1_215022106_215022126	CTAT	KCNK2	intronic	Ovary	122	0.002968	0.0871408	0.000963882	1819.13	0.0666935	cg18177781	215052173	30.057	0.931043	0.0358277	0.866549	0.911813	0.955478	0.96981	KCNK2	NM_001017424	Body	.
chr14_21062708_21062746	GT	NDRG2	intronic	Ovary	122	-0.003239	0.0871397	0.000963955	1819.27	0.0666936	cg08966685	21062530	0.197	0.241678	0.0809356	0.158046	0.197056	0.258701	0.346445	NDRG2	NM_001282211	Body	.
chr1_211494469_211494499	GT	RD3;SLC30A1	intergenic	Ovary	122	0.013185	0.0871393	0.000963985	1819.33	0.0666936	cg00658007	211492787	1.697	0.652696	0.0538413	0.571745	0.618102	0.681225	0.72537	RD3;RD3;RD3;RD3	NM_001164688;NM_001164688;NM_183059;NM_183059	1stExon;5'UTR;1stExon;5'UTR	.
chr13_20904548_20904598	TG	XPO4;LINC00367	intergenic	Ovary	122	-0.003841	0.0871383	0.000964053	1819.45	0.0666955	cg05531250	20903731	0.842	0.957956	0.0274046	0.91064	0.95003	0.975468	0.985438	XPO4	NM_022459	TSS1500	S_Shore
chr15_69609323_69609353	AG	PCAT29	ncRNA_intronic	Lung	177	-0.002871	0.0605262	0.000964148	1823.5	0.049596	cg24359363	69578993	30.345	0.294352	0.049395	0.214453	0.261646	0.325084	0.377228	.	.	.	.
chr22_48576343_48576427	GCG	TAFA5	UTR5	Ovary	117	0.001458	0.0907634	0.000964164	1819.66	0.0667008	cg01216108	48560156	16.229	0.965832	0.0156284	0.943805	0.960462	0.97606	0.982951	FAM19A5	NM_001082967	Body	Island
chr13_113040412_113040436	TG	MCF2L	intronic	Lung	177	0.00149	0.0605258	0.000964186	1823.57	0.0495964	cg09095400	113086315	45.891	0.907358	0.0247146	0.862872	0.892627	0.923704	0.944285	MCF2L;MCF2L	NM_001112732;NM_024979	Body;Body	N_Shelf
chr21_39347057_39347079	AC	HMGN1	intronic	Colon, transverse	176	-0.013131	0.0608636	0.000964208	1823.06	0.0509278	cg25317233	39345849	1.219	0.854839	0.0604296	0.734139	0.825262	0.895316	0.93207	HMGN1	NM_004965	Body	N_Shelf
chr6_56764097_56764131	CA	DST	intronic	Lung	177	0.008388	0.0605255	0.000964222	1823.63	0.0495964	cg00442390	56719536	44.578	0.563176	0.0636773	0.446425	0.524031	0.607606	0.658802	RNU6-71P;DST;DST;DST	NR_046940;NM_183380;NM_001144770;NM_001144769	Body;Body;Body;Body	.
chr15_73859609_73859647	CA	INSYN1-AS1;TBC1D21	intergenic	Ovary	122	0.010531	0.0871354	0.000964249	1819.82	0.0667042	cg15719052	73872107	12.479	0.793439	0.0880992	0.64757	0.723966	0.871982	0.922175	TBC1D21;TBC1D21	NM_001286434;NM_153356	TSS1500;TSS1500	.
chr14_49077507_49077531	AG	LINC00648;RPS29	intergenic	Colon, transverse	171	-0.014983	0.0626104	0.000964338	1823.31	0.0509333	cg15314946	49051484	26.035	0.588228	0.0849879	0.451527	0.531744	0.646379	0.734586	.	.	.	.
chr6_75619445_75619473	TG	SENP6	intronic	Lung	177	-0.007907	0.060523	0.000964457	1824.08	0.0496038	cg03760308	75600835	18.624	0.906575	0.0623512	0.796476	0.884366	0.94933	0.964959	SENP6;SENP6	NM_015571;NM_001100409	TSS1500;TSS1500	N_Shore
chr2_230421498_230421522	AT	SP100	intronic	Colon, transverse	171	0.007464	0.0626069	0.000964666	1823.93	0.0509492	cg21129137	230424139	2.629	0.763465	0.0490994	0.691279	0.735	0.794155	0.831875	SP100;SP100;SP100;SP100;SP100;SP100	NM_001206703;NM_001206702;NM_001206704;NM_001206701;NM_003113;NM_001080391	Body;Body;5'UTR;Body;Body;Body	.
chr14_24091119_24091165	TG	NRL	intronic	Ovary	122	-0.012473	0.0871273	0.000964801	1820.87	0.0667375	cg22775413	24093888	2.746	0.334413	0.0654147	0.223298	0.2889	0.385645	0.429483	PCK2;PCK2;PCK2;PCK2	NM_001291556;NM_001018073;NM_004563;NM_001308054	TSS1500;TSS1500;TSS1500;TSS1500	N_Shore
chr6_168871716_168871736	AG	SMOC2;LOC105378146	intergenic	Lung	177	0.000156	0.0605194	0.000964806	1824.74	0.0496179	cg25592021	168848338	23.388	0.964318	0.0122095	0.941341	0.957851	0.972045	0.981108	.	.	.	.
chr13_106540792_106540833	TGGA	ARGLU1	downstream	Lung	177	0.007456	0.0605194	0.000964811	1824.75	0.0496179	cg01525669	106559485	18.6725	0.903257	0.0546861	0.800274	0.864841	0.946055	0.974515	ARGLU1	NM_018011	Body	.
chr1_213962911_213962935	GA	PROX1-AS1	ncRNA_intronic	Colon, transverse	176	0.003283	0.0608571	0.000964831	1824.24	0.0509536	cg18318878	213985694	22.771	0.146094	0.0490418	0.0740856	0.113514	0.175685	0.230599	.	.	.	Island
chr7_76426874_76426908	CA	ZP3	intronic	Colon, transverse	176	0.002234	0.0608562	0.000964923	1824.41	0.050957	cg06959773	76404478	22.413	0.928902	0.0499546	0.826567	0.908005	0.962782	0.976372	SRCRB4D;ZP3	NM_080744;NM_007155	5'UTR;5'UTR	S_Shelf
chr20_23685075_23685113	AC	CST4	downstream	Ovary	122	0.009652	0.0871236	0.000965056	1821.35	0.0667503	cg24743610	23655837	29.257	0.461971	0.0703045	0.340429	0.419624	0.508434	0.575107	.	.	.	.
chr12_53184114_53184150	GT	ZNF740	intronic	Colon, transverse	176	0.001936	0.0608543	0.0009651	1824.75	0.050965	cg05242244	53159302	24.83	0.364867	0.0297446	0.314221	0.345521	0.382781	0.412977	CSAD	NM_015989	Body	.
chr18_77170423_77170453	GT	MBP;GALR1	intergenic	Ovary	122	-0.002836	0.0871196	0.000965328	1821.86	0.0667617	cg14406031	77204504	34.066	0.94214	0.0333378	0.878439	0.936361	0.963141	0.970156	.	.	.	.
chr4_101374141_101374189	AC	FLJ20021;BANK1	intergenic	Colon, transverse	176	0.009027	0.0608517	0.000965354	1825.23	0.050977	cg02147683	101330739	43.426	0.673923	0.0960973	0.500776	0.621719	0.744949	0.808902	MIR1255A;PPP3CA;PPP3CA;PPP3CA	NR_031656;NM_001130691;NM_000944;NM_001130692	TSS1500;Body;Body;Body	.
chr11_117477349_117477391	GT	DSCAML1	intronic	Colon, transverse	176	0.00509	0.0608509	0.000965434	1825.38	0.0509798	cg01843128	117475804	1.566	0.627013	0.107564	0.427111	0.550602	0.707841	0.770007	DSCAML1	NM_020693	Body	.
chr5_149020113_149020143	AC	SH3TC2	intronic	Colon, transverse	176	0.000886	0.0608503	0.000965489	1825.49	0.0509813	cg23850171	148992521	27.607	0.970003	0.0142078	0.942799	0.962064	0.980963	0.987672	SH3TC2	NM_024577	3'UTR	.
chr3_61249933_61249989	AC	FHIT	intronic	Lung	177	-0.002871	0.0605121	0.000965517	1826.08	0.0496488	cg25736251	61250195	0.234	0.521923	0.0677531	0.386772	0.485778	0.568947	0.613748	FHIT;FHIT	NM_001166243;NM_002012	5'UTR;5'UTR	N_Shore
chr1_8815843_8815861	TG	RERE	intronic	Lung	177	-0.005419	0.0605112	0.000965599	1826.24	0.0496517	cg10211414	8814994	0.858	0.437975	0.0618727	0.339496	0.400656	0.472604	0.547612	RERE;RERE	NM_012102;NM_001042681	5'UTR;5'UTR	N_Shore
chr9_133734332_133734482	TCATTCATTCATTCAC	SARDH	intronic	Ovary	122	-0.009069	0.0871145	0.000965673	1822.51	0.0667832	cg07077466	133734148	0.259	0.823811	0.0357473	0.771042	0.803006	0.84503	0.88524	SARDH;SARDH	NM_001134707;NM_007101	Body;Body	.
chr11_64143753_64143801	AC	MACROD1	intronic	Colon, transverse	176	0.0009	0.0608477	0.000965734	1825.95	0.0509928	cg23719950	64166229	22.452	0.0313117	0.0140333	0.0150261	0.0216198	0.0378308	0.0572265	MACROD1	NM_014067	TSS200	Island
chr3_13427957_13427985	TAAA	NUP210;HDAC11-AS1	intergenic	Lung	177	0.008173	0.0605098	0.000965739	1826.5	0.0496576	cg24642820	13420965	7.006	0.552742	0.0515115	0.470903	0.517317	0.589755	0.638292	NUP210	NM_024923	TSS1500	S_Shore
chr9_99192701_99192753	TG	TGFBR1;ALG2	intergenic	Lung	177	-0.000902	0.0605085	0.00096586	1826.73	0.0496606	cg11959771	99222121	29.394	0.0120859	0.0113316	0.00811864	0.00967841	0.0123684	0.0160854	ALG2;ALG2;SEC61B	NM_033087;NR_024532;NM_006808	TSS200;TSS200;TSS200	Island
chr19_51855367_51855407	TG	ZNF577	UTR3	Lung	177	-0.006158	0.0605079	0.000965919	1826.84	0.0496606	cg09547119	51888114	32.727	0.220598	0.069632	0.115941	0.172775	0.255203	0.354542	ZNF577;ZNF577;ZNF577	NR_024181;NM_032679;NM_001135590	TSS200;TSS200;TSS200	Island
chr4_153789505_153789551	GT	SFRP2	upstream	Lung	177	-0.001104	0.0605078	0.00096593	1826.87	0.0496606	cg10279832	153761424	28.104	0.87505	0.0182706	0.847059	0.865558	0.886892	0.902531	RNF175	NM_173662	TSS1500	S_Shore
chr19_38178086_38178138	GT	SIPA1L3	intronic	Colon, transverse	176	-0.003275	0.0608454	0.000965964	1826.38	0.0509992	cg15610843	38144243	33.869	0.763426	0.0387447	0.708621	0.737097	0.785763	0.827118	SIPA1L3	NM_015073	Body	.
chr11_115647275_115647300	AACAA	CADM1;LOC101928985	intergenic	Colon, transverse	176	-0.014582	0.0608454	0.000965964	1826.38	0.0509992	cg07119067	115616967	30.3205	0.264787	0.0838564	0.145754	0.198287	0.315227	0.413748	.	.	.	.
chr13_106714750_106714801	CTG	LINC00443;FAM155A	intergenic	Lung	177	0.001848	0.0605074	0.000965969	1826.94	0.0496613	cg23568643	106702600	12.1755	0.661932	0.0800732	0.544087	0.610616	0.714166	0.811959	.	.	.	.
chr2_9753457_9753483	AC	YWHAQ;TAF1B	intergenic	Ovary	122	-0.004825	0.0871099	0.00096599	1823.11	0.0668026	cg03959186	9753399	0.071	0.0429365	0.0519797	0.0183743	0.0240373	0.0453406	0.0941809	.	.	.	.
chr20_48696977_48697003	AC	PREX1	intronic	Lung	177	-0.002903	0.060507	0.000966004	1827.01	0.0496617	cg01798385	48668129	28.861	0.804075	0.0416464	0.73885	0.780926	0.829209	0.864968	PREX1	NM_020820	Body	S_Shelf
chr7_2611110_2611148	GGCTG	IQCE	UTR3	Colon, transverse	176	0.002704	0.0608449	0.000966008	1826.47	0.0510001	cg14554438	2578446	32.683	0.96028	0.0194925	0.923376	0.950529	0.974706	0.983742	IQCE;IQCE	NM_001100390;NM_152558	Body;Body	.
chr21_38808590_38808616	TG	ETS2	intronic	Ovary	122	-0.012899	0.0871085	0.000966084	1823.29	0.0668049	cg02582922	38803346	5.257	0.870481	0.0845323	0.685169	0.833968	0.933012	0.956476	.	.	.	N_Shore
chr3_151319468_151319506	GT	MED12L	intronic	Ovary	122	0.008805	0.0871084	0.000966094	1823.31	0.0668049	cg27545767	151357305	37.818	0.663086	0.116666	0.468606	0.594846	0.741889	0.816435	P2RY12;MED12L	NM_022788;NM_053002	5'UTR;Body	.
chr11_73426703_73426733	TG	FAM168A	intronic	Colon, transverse	176	-0.003439	0.0608436	0.000966132	1826.7	0.0510052	cg15447592	73386335	40.383	0.559126	0.0849391	0.440562	0.50197	0.59382	0.735123	RELT;RELT	NM_152222;NM_032871	5'UTR;5'UTR	.
chr3_126513135_126513169	GT	UROC1	intronic	Ovary	122	-0.008515	0.0871075	0.000966153	1823.42	0.0668065	cg08738315	126525815	12.663	0.699573	0.0447734	0.631569	0.66771	0.727463	0.773246	CHST13	NM_152889	Body	S_Shore
chr6_53657610_53657654	TG	KLHL31	intronic	Colon, transverse	176	0.003912	0.0608434	0.000966157	1826.75	0.0510052	cg26980034	53665826	8.194	0.619972	0.10224	0.447759	0.559535	0.687535	0.780952	KLHL31	NM_001003760	TSS200	.
chr17_39956234_39956300	TTTCTTTCT	LRRC3C;GSDMA	intergenic	Colon, transverse	176	-0.002512	0.0608427	0.000966225	1826.88	0.0510073	cg10057218	39917896	38.371	0.864949	0.0427781	0.79866	0.844209	0.890693	0.925732	GSDMB;GSDMB;GSDMB;GSDMB	NM_018530;NM_001042471;NM_001165958;NM_001165959	TSS1500;5'UTR;5'UTR;5'UTR	.
chr4_99870330_99870346	AT	DAPP1	downstream	Ovary	122	0.015786	0.0871062	0.000966241	1823.58	0.0668101	cg10363631	99868349	1.989	0.236332	0.0933055	0.0626498	0.174005	0.304724	0.385107	DAPP1;DAPP1	NM_001306151;NM_014395	3'UTR;3'UTR	.
chr15_83448442_83448480	TG	SH3GL3	intronic	Lung	177	0.003917	0.0605035	0.000966346	1827.65	0.0496766	cg07736457	83462262	13.801	0.806306	0.0549802	0.717978	0.769934	0.843408	0.888693	SH3GL3;SH3GL3;SH3GL3;SH3GL3	NM_001301109;NM_001301108;NR_125370;NM_003027	5'UTR;5'UTR;Body;Body	.
chr9_36082152_36082188	TC	RECK	intronic	Ovary	122	-0.011946	0.0871038	0.000966406	1823.89	0.0668147	cg13392078	36036517	45.653	0.316971	0.128465	0.148126	0.222859	0.39819	0.549173	RECK	NM_021111	TSS1500	N_Shore
chr9_134788593_134788688	TGGATAGACAGATAGA	COL5A1	intronic	Colon, transverse	176	-0.009137	0.0608395	0.000966533	1827.46	0.0510221	cg13969662	134771042	17.5985	0.715951	0.0615048	0.621239	0.675796	0.75738	0.812447	COL5A1	NM_000093	Body	S_Shelf
chr11_10900297_10900333	GT	ZBED5-AS1;GALNT18	intergenic	Lung	177	0.005056	0.0605001	0.000966681	1828.29	0.0496898	cg05959720	10899263	1.052	0.610108	0.0596537	0.503962	0.569258	0.654637	0.701232	.	.	.	.
chr7_128133533_128133575	AC	SND1;MIR129-1	intergenic	Ovary	122	-0.001876	0.0870989	0.00096674	1824.53	0.0668349	cg14592072	128134748	1.194	0.0815678	0.0459966	0.0373828	0.049663	0.0944176	0.155713	.	.	.	N_Shore
chr9_131256257_131256321	AC	NUP214;FAM78A	intergenic	Colon, transverse	176	-0.001891	0.060837	0.000966767	1827.9	0.0510317	cg13401301	131256693	0.404	0.290724	0.0920386	0.162559	0.22919	0.337921	0.47945	.	.	.	.
chr18_56651375_56651390	GGC	WDR7	UTR5	Lung	177	-0.034137	0.0604992	0.000966769	1828.45	0.0496916	cg00152799	56639030	12.3525	0.237541	0.0933738	0.109884	0.169004	0.289401	0.390851	TXNL1;TXNL1	NR_024546;NM_004786	TSS1500;TSS1500	S_Shore
chr17_29130474_29130528	CA	MYO18A	intronic	Lung	177	0.003019	0.060499	0.000966781	1828.47	0.0496916	cg20648654	29129706	0.795	0.82838	0.0447257	0.750784	0.804214	0.858913	0.889971	MYO18A;MYO18A	NM_203318;NM_078471	Body;Body	.
chr16_4768719_4768766	CGCCC	ZNF500;SEPTIN12	intergenic	Lung	177	-0.01284	0.0604989	0.000966796	1828.5	0.0496916	cg07427438	4769303	0.5605	0.595693	0.0586215	0.492302	0.559386	0.637148	0.684132	.	.	.	S_Shore
chr10_101864078_101864107	AC	ARMH3	intronic	Lung	177	-0.001235	0.0604985	0.000966835	1828.58	0.0496923	cg20576075	101830450	33.6425	0.0461585	0.0183781	0.0221462	0.0336269	0.0567386	0.0826238	KCNIP2;KCNIP2;KCNIP2;KCNIP2;KCNIP2;KCNIP2;KCNIP2	NM_173194;NM_173195;NM_014591;NM_173193;NM_173192;NM_173191;NM_173197	Body;Body;Body;Body;Body;Body;Body	S_Shore
chr11_86342478_86342522	GT	HIKESHI	intronic	Lung	177	-0.001853	0.060498	0.000966878	1828.66	0.0496932	cg01657926	86374870	32.37	0.0869636	0.035704	0.0458906	0.0622763	0.103185	0.151169	CCDC81;CCDC81;CCDC81;CCDC81	NM_001156474;NM_021827;NM_001156474;NM_021827	5'UTR;5'UTR;1stExon;1stExon	Island
chr19_37998979_37999011	CA	SIPA1L3	intronic	Colon, transverse	176	-0.01137	0.0608356	0.000966901	1828.16	0.0510373	cg01706594	38003428	4.433	0.0650414	0.06475	0.0101592	0.0181139	0.0876072	0.197945	SIPA1L3	NM_015073	5'UTR	.
chr17_2904530_2904568	TG	RAP1GAP2	intronic	Colon, transverse	176	-0.003156	0.0608347	0.000966989	1828.32	0.0510404	cg26752591	2890149	14.4	0.858547	0.0469434	0.772168	0.824393	0.891728	0.930908	RAP1GAP2;RAP1GAP2	NM_001100398;NM_015085	Body;Body	.
chr10_100824353_100824395	AC	PAX2	intronic	Colon, transverse	176	-0.002634	0.0608339	0.000967067	1828.47	0.0510404	cg26870611	100775582	48.792	0.672226	0.0409048	0.611322	0.648574	0.696256	0.734849	PAX2;PAX2;PAX2;PAX2;PAX2;PAX2	NM_003988;NM_000278;NM_003987;NM_003989;NM_003990;NM_001304569	Body;Body;Body;Body;Body;Body	.
chr10_1633539_1633645	TCTA	ADARB2	intronic	Lung	177	0.002512	0.0604953	0.00096714	1829.15	0.0497052	cg05810886	1650912	17.32	0.793426	0.0526973	0.709761	0.758803	0.826246	0.874834	ADARB2	NM_018702	Body	.
chr16_826414_826454	AC	PRR25;LMF1	intergenic	Lung	177	-0.004278	0.0604936	0.000967309	1829.47	0.0497126	cg05155605	828130	1.696	0.840468	0.0596053	0.750931	0.804785	0.880563	0.947524	.	.	.	S_Shelf
chr16_50685036_50685091	ATCTC	SNX20;NOD2	intergenic	Colon, transverse	176	-0.009874	0.0608302	0.000967423	1829.14	0.0510557	cg01402665	50713013	27.9495	0.798825	0.0621711	0.694333	0.771259	0.837521	0.874101	NOD2;NOD2	NM_022162;NM_001293557	Body;Body	.
chr1_41395514_41395544	GT	FOXO6;EDN2	intergenic	Colon, transverse	176	-0.003214	0.0608301	0.000967438	1829.17	0.0510557	cg20677143	41423599	28.07	0.46679	0.033273	0.416015	0.443459	0.488257	0.521933	.	.	.	Island
chr17_17834027_17834047	AG	SREBF1	intronic	Colon, transverse	176	-0.00578	0.060829	0.000967542	1829.37	0.0510597	cg23155675	17818520	15.517	0.677742	0.127885	0.456964	0.574001	0.783785	0.837304	SREBF1;SREBF1	NM_004176;NM_001005291	Body;Body	.
chr21_33203236_33203262	AC	LINC01548;IFNAR2	intergenic	Lung	177	-0.00604	0.0604906	0.000967599	1830.02	0.0497209	cg19000999	33208103	4.854	0.949713	0.0267907	0.891784	0.940823	0.967124	0.978201	.	.	.	.
chr22_39207521_39207549	AC	CBX7;PDGFB	intergenic	Lung	177	0.003249	0.0604906	0.000967602	1830.03	0.0497209	cg22415228	39201577	5.958	0.8029	0.0671787	0.699327	0.765952	0.848285	0.905267	.	.	.	.
chr1_18359462_18359514	GGAA	IGSF21	intronic	Lung	177	0.004061	0.0604893	0.000967728	1830.27	0.049726	cg06051092	18352661	6.827	0.904099	0.0341811	0.844657	0.884762	0.927331	0.94801	IGSF21	NM_032880	Body	.
chr5_176911112_176911179	AAGAA	UIMC1	intronic	Ovary	122	-0.004637	0.0870841	0.000967751	1826.43	0.0668925	cg25401027	176943376	32.2305	0.773219	0.0772823	0.651216	0.720278	0.825194	0.909159	UIMC1	NM_016290	Body	.
chr19_55279518_55279533	CCG	HSPBP1	exonic	Ovary	122	0.002417	0.0870841	0.000967751	1826.43	0.0668925	cg21278102	55279733	0.2075	0.0279026	0.0169799	0.0186646	0.0214745	0.0281784	0.0426289	HSPBP1;HSPBP1	NM_001130106;NM_012267	5'UTR;5'UTR	Island
chr16_89364067_89364085	AC	ANKRD11	intronic	Lung	177	-0.017585	0.0604877	0.000967881	1830.56	0.0497325	cg07511934	89320504	43.572	0.229855	0.0821523	0.0922375	0.170999	0.280139	0.353301	ANKRD11	NM_013275	5'UTR	.
chr3_194664920_194664948	AAAT	LSG1	intronic	Colon, transverse	176	-0.005259	0.060825	0.000967925	1830.09	0.0510728	cg21212034	194669577	4.643	0.855465	0.0484255	0.767445	0.82005	0.895814	0.916932	LSG1	NM_018385	Body	N_Shelf
chr3_187290770_187290800	TG	MASP1	intronic	Ovary	122	0.011707	0.0870794	0.000968074	1827.04	0.0669076	cg21831174	187293399	2.614	0.750663	0.107517	0.626883	0.722249	0.801605	0.858628	MASP1;MASP1;MASP1	NM_001879;NM_139125;NM_001031849	TSS1500;TSS1500;TSS1500	.
chr6_32223881_32223911	AGC	NOTCH4	exonic	Colon, transverse	176	0.012498	0.0608234	0.00096808	1830.38	0.0510781	cg08376583	32254715	30.819	0.600561	0.103871	0.423233	0.528488	0.664943	0.76274	.	.	.	.
chr1_56460469_56460517	GATA	LINC01767;PLPP3	intergenic	Lung	177	-0.009417	0.0604847	0.000968175	1831.11	0.0497463	cg08584498	56495841	35.348	0.76249	0.0956495	0.601017	0.710366	0.831489	0.883683	PPAP2B	NM_003713	3'UTR	.
chr12_114637770_114637838	GAAG	TBX5-AS1;TBX3	intergenic	Colon, transverse	176	-0.004849	0.0608219	0.000968224	1830.66	0.0510841	cg05222995	114687168	49.364	0.470348	0.0888743	0.296084	0.425001	0.527984	0.601662	.	.	.	Island
chr4_1951443_1951523	AC	NSD2	intronic	Ovary	122	0.002944	0.0870763	0.000968284	1827.44	0.0669196	cg09325026	1951962	0.479	0.757267	0.0450196	0.69001	0.732424	0.782844	0.822697	WHSC1;WHSC1;WHSC1;WHSC1	NM_133331;NM_001042424;NM_133335;NM_133330	Body;Body;Body;Body	.
chr20_10644276_10644314	CA	JAG1	intronic	Colon, transverse	176	0.008486	0.0608205	0.000968363	1830.92	0.0510888	cg05994135	10622691	21.604	0.625011	0.096876	0.462793	0.564259	0.689907	0.767077	SLX4IP	NM_001009608	Body	.
chr12_100506002_100506042	AC	NR1H4	intronic	Lung	177	0.002897	0.0604819	0.000968441	1831.61	0.049755	cg18164425	100501875	4.147	0.959654	0.0183363	0.923283	0.952153	0.971548	0.978311	NR1H4;NR1H4;NR1H4;NR1H4;NR1H4;NR1H4	NM_001206993;NM_001206992;NM_005123;NM_001206977;NM_001206978;NM_001206979	TSS1500;TSS1500;Body;Body;Body;Body	.
chr10_123653696_123653771	AAGGA	BUB3;GPR26	intergenic	Lung	177	0.003451	0.0604816	0.000968468	1831.67	0.049755	cg23941181	123678213	24.4795	0.828593	0.0521994	0.738445	0.795838	0.859603	0.913327	GPR26	NM_153442	Body	.
chr19_57222570_57222587	AC	ZNF264	UTR3	Lung	177	-0.002694	0.0604816	0.000968476	1831.68	0.049755	cg24060683	57243656	21.0775	0.970831	0.0107608	0.952923	0.964273	0.9779	0.985622	ZNF805;ZNF805	NM_001023563;NM_001145078	Body;5'UTR	S_Shelf
chr10_132187319_132187393	GCCCG	DPYSL4	intronic	Ovary	121	0.007478	0.0877743	0.00096853	1827.9	0.066928	cg24877675	132181883	5.473	0.678928	0.0746688	0.55409	0.635448	0.719013	0.802329	JAKMIP3	NM_001105521	3'UTR	N_Shelf
chr2_54802618_54802684	TAC	EML6	intronic	Colon, transverse	172	-0.005641	0.0622083	0.000968536	1831.25	0.0510951	cg14727634	54769113	33.538	0.578694	0.0937645	0.41156	0.521512	0.641612	0.722457	EML6	NM_001039753	Body	.
chr6_31735807_31735849	CA	CLIC1	intronic	Colon, transverse	176	-0.007961	0.0608183	0.000968577	1831.32	0.0510958	cg23526676	31766681	30.853	0.404208	0.0740096	0.259799	0.367632	0.449967	0.509744	C6orf27	NM_025258	Body	.
chr9_122376344_122376388	TG	PTGS1	intronic	Ovary	122	-0.004731	0.0870718	0.000968592	1828.02	0.0669286	cg08836767	122370437	5.929	0.921515	0.0405496	0.850632	0.893251	0.953255	0.969836	PTGS1;PTGS1;PTGS1;PTGS1;PTGS1;PTGS1	NM_080591;NM_000962;NM_001271367;NM_001271164;NM_001271166;NM_001271368	TSS1500;TSS1500;TSS1500;TSS1500;TSS200;TSS200	.
chr17_82648488_82648504	CGTG	WDR45B	upstream	Ovary	122	-0.033163	0.0870712	0.000968637	1828.11	0.0669293	cg20065905	82603104	45.392	0.818329	0.150164	0.535258	0.718237	0.947922	0.979199	FOXK2	NM_004514	3'UTR	S_Shore
chr12_27964234_27964297	CT	PTHLH	intronic	Lung	177	0.003241	0.0604795	0.000968673	1832.05	0.0497624	cg22005953	27963231	1.0345	0.922444	0.0444933	0.841953	0.897183	0.955627	0.972361	PTHLH;PTHLH;PTHLH;PTHLH	NM_002820;NM_198964;NM_198966;NM_198965	3'UTR;3'UTR;Body;Body	.
chr18_77055585_77055601	TC	MBP	intronic	Colon, transverse	176	-0.016211	0.0608165	0.000968746	1831.64	0.0511033	cg18455083	77061427	5.834	0.717953	0.104977	0.532477	0.653591	0.795255	0.890861	MBP;MBP	NM_001025100;NM_001025101	Body;Body	S_Shelf
chr20_50120268_50120296	AAAC	PEDS1	UTR3	Ovary	122	-0.007423	0.0870691	0.00096878	1828.38	0.0669367	cg13046524	50112105	8.177	0.159037	0.0358749	0.107369	0.138618	0.177234	0.224551	UBE2V1;UBE2V1;UBE2V1;TMEM189-UBE2V1;UBE2V1	NM_199144;NM_001032288;NM_022442;NM_199203;NM_021988	Body;Body;Body;Body;Body	N_Shore
chr6_100450651_100450732	CT	SIM1	intronic	Colon, transverse	176	0.00264	0.0608153	0.000968868	1831.88	0.0511044	cg00501316	100476192	25.5005	0.68106	0.137172	0.454732	0.602582	0.77493	0.901913	.	.	.	.
chr1_19115199_19115222	AC	UBR4	intronic	Colon, transverse	176	-0.005665	0.0608152	0.000968874	1831.89	0.0511044	cg14181528	19067376	47.8345	0.351166	0.0448538	0.279931	0.31988	0.380459	0.420455	.	.	.	.
chr2_7611393_7611429	AC	LOC100506274;LOC101929551	intergenic	Lung	177	-0.010324	0.0604772	0.000968898	1832.48	0.0497713	cg22950102	7567658	43.753	0.625367	0.0714098	0.515551	0.576355	0.672665	0.748033	.	.	.	.
chr6_84773107_84773143	GT	TBX18;LINC02535	intergenic	Colon, transverse	176	0.005016	0.0608146	0.000968928	1831.99	0.0511058	cg09988118	84762589	10.536	0.32558	0.0750347	0.219055	0.273841	0.371721	0.443251	TBX18	NM_001080508	Body	N_Shore
chr16_11496888_11496932	TG	LOC400499	intronic	Ovary	122	0.005523	0.0870664	0.000968966	1828.73	0.0669471	cg25649478	11502061	5.151	0.78234	0.0543525	0.702553	0.749272	0.816955	0.889008	.	.	.	.
chr11_8354474_8354516	CA	LMO1;STK33	intergenic	Lung	177	0.001459	0.0604754	0.000969072	1832.81	0.0497774	cg24170424	8343035	11.46	0.924363	0.0267588	0.877612	0.909091	0.944739	0.964568	.	.	.	.
chr4_184479874_184479898	TG	IRF2;LINC02427	intergenic	Colon, transverse	176	0.00698	0.0608128	0.000969107	1832.33	0.0511138	cg25594515	184451086	28.8	0.735125	0.0785538	0.6009	0.681534	0.795553	0.852728	IRF2	NM_002199	5'UTR	.
chr8_10417754_10417785	TG	MSRA	intronic	Lung	177	0.001121	0.0604743	0.000969182	1833.02	0.0497804	cg16773768	10395566	22.2035	0.583402	0.0700056	0.460394	0.537031	0.629252	0.698884	MSRA;MSRA;MSRA	NM_001135671;NM_001135670;NM_012331	Body;Body;Body	.
chr10_85246515_85246591	GAAA	LINC01519;LINC02647	intergenic	Lung	177	-0.000863	0.0604739	0.000969223	1833.09	0.0497812	cg02399415	85199981	46.572	0.96831	0.0121418	0.946392	0.961847	0.976366	0.984714	.	.	.	.
chr11_85716695_85716731	AC	SYTL2	intronic	Colon, transverse	176	0.010007	0.0608111	0.000969269	1832.63	0.0511209	cg13906860	85682852	33.861	0.308314	0.0602348	0.20775	0.271765	0.342376	0.401491	.	.	.	.
chr19_41735708_41735746	TG	CEACAM5;CEACAM6	intergenic	Lung	177	-0.002956	0.060473	0.000969312	1833.26	0.0497844	cg21438035	41699209	36.518	0.43275	0.037151	0.365209	0.408444	0.455699	0.487227	.	.	.	.
chr2_232590584_232590622	GT	EIF4E2;EFHD1	intergenic	Colon, transverse	176	0.005045	0.0608096	0.000969419	1832.92	0.0511267	cg25076452	232573542	17.061	0.917011	0.104949	0.677674	0.885508	0.984349	0.990643	EIF4E2;EIF4E2;EIF4E2	NM_001282958;NM_001276337;NM_001276336	Body;Body;Body	.
chr2_149033917_149033935	TG	KIF5C;LYPD6B	intergenic	Colon, transverse	176	0.008715	0.0608094	0.000969433	1832.94	0.0511267	cg00539049	149077020	43.094	0.845112	0.0630453	0.761148	0.813462	0.884183	0.924818	LYPD6B	NM_177964	5'UTR	.
chr12_5694251_5694283	AG	ANO2	intronic	Lung	177	-0.002774	0.0604709	0.000969511	1833.64	0.0497933	cg01329939	5665795	28.472	0.924473	0.0310697	0.869942	0.904953	0.94919	0.965292	ANO2;ANO2	NM_001278596;NM_001278597	Body;Body	.
chr5_151126543_151126571	AC	ANXA6	intronic	Colon, transverse	176	-0.007963	0.0608079	0.000969579	1833.22	0.0511315	cg25004725	151138847	12.29	0.6451	0.0803122	0.497885	0.600171	0.695685	0.774832	ANXA6;ANXA6	NM_001193544;NM_001155	Body;Body	.
chr3_58237472_58237502	GGGGCG	ABHD6	UTR5	Lung	177	0.007585	0.0604694	0.000969659	1833.92	0.0497995	cg07704718	58236347	1.14	0.740432	0.050928	0.657642	0.705276	0.77687	0.820996	ABHD6	NM_020676	TSS1500	N_Shore
chr1_10498280_10498315	AAAAC	PEX14	intronic	Ovary	122	0.030285	0.0870559	0.000969682	1830.08	0.0669818	cg18409858	10498606	0.3085	0.436638	0.16504	0.227746	0.337752	0.502125	0.793569	PEX14	NM_004565	Body	.
chr17_77384842_77384888	AC	SEPTIN9	intronic	Colon, transverse	176	0.013697	0.0608061	0.000969752	1833.55	0.0511378	cg05214124	77416372	31.507	0.440735	0.0999868	0.28612	0.373513	0.513189	0.5999	SEPT9;SEPT9;SEPT9;SEPT9;SEPT9;SEPT9;SEPT9	NM_001113493;NM_001113494;NM_001113492;NM_001293696;NM_001293695;NM_001113491;NM_006640	Body;Body;Body;Body;Body;Body;Body	.
chr12_51919363_51919403	TG	ACVRL1	intronic	Lung	177	0.009293	0.0604679	0.000969803	1834.19	0.0498036	cg13875734	51886253	33.13	0.412801	0.114427	0.221033	0.340585	0.481472	0.608592	.	.	.	.
chr14_38213114_38213148	AC	SSTR1	downstream	Lung	177	0.002688	0.0604678	0.000969818	1834.22	0.0498036	cg14104301	38207648	5.483	0.0577144	0.0242348	0.0315441	0.0412344	0.0658938	0.109252	SSTR1	NM_001049	TSS1500	N_Shore
chr1_56460469_56460517	GATA	LINC01767;PLPP3	intergenic	Lung	177	0.011478	0.060467	0.000969889	1834.35	0.049806	cg11611354	56448007	12.486	0.635242	0.0788881	0.500988	0.592126	0.687621	0.745391	.	.	.	.
chr21_37457013_37457084	ACTT	DYRK1A	intronic	Ovary	122	0.00267	0.0870524	0.000969921	1830.53	0.0669934	cg03553434	37417809	39.2395	0.919692	0.0288601	0.860356	0.900503	0.941901	0.956895	DYRK1A;DYRK1A	NM_101395;NM_130436	5'UTR;TSS1500	.
chr12_54649359_54649408	TG	DCD	upstream	Lung	177	0.013098	0.060465	0.000970082	1834.72	0.0498129	cg00868860	54648164	1.2195	0.825494	0.0517142	0.743073	0.794018	0.860496	0.898573	DCD	NM_053283	Body	.
chr3_190012207_190012241	GT	P3H2	intronic	Lung	177	-0.001875	0.0604648	0.000970103	1834.76	0.0498129	cg05016848	190009524	2.7	0.947954	0.0267267	0.90508	0.940133	0.963855	0.976361	P3H2;P3H2	NM_018192;NM_001134418	Body;5'UTR	.
chr8_118116980_118117020	CA	EXT1;SAMD12	intergenic	Colon, transverse	176	0.003366	0.0608023	0.000970122	1834.24	0.0511516	cg16286281	118107813	9.187	0.843727	0.100375	0.655003	0.77132	0.934591	0.962932	EXT1	NM_000127	Body	N_Shelf
chr6_33245913_33245953	CA	RING1;HCG25	intergenic	Ovary	122	-0.019286	0.0870494	0.000970129	1830.92	0.0670029	cg26738024	33260684	14.751	0.609477	0.134098	0.406537	0.523783	0.695693	0.821459	VPS52	NM_022553	Body	.
chr11_62760971_62761023	TATC	POLR2G	upstream	Ovary	122	-0.016924	0.0870488	0.000970171	1831	0.0670033	cg07505226	62760325	0.672	0.772898	0.0690428	0.6751	0.727371	0.814909	0.886977	POLR2G	NM_002696	TSS1500	N_Shore
chr19_48816779_48816823	TTTC	HSD17B14	intronic	Ovary	122	0.002512	0.0870481	0.000970218	1831.09	0.0670042	cg01475757	48799806	16.995	0.879859	0.0296704	0.831967	0.861262	0.902469	0.929551	BCAT2;BCAT2;BCAT2;BCAT2	NR_028451;NM_001164773;NM_001190;NR_028450	Body;Body;Body;Body	Island
chr11_72722151_72722171	AG	ARAP1	UTR5	Colon, transverse	176	0.016541	0.0608009	0.000970259	1834.5	0.0511574	cg02728101	72675496	46.665	0.343834	0.0422854	0.275595	0.314786	0.37572	0.410419	PDE2A	NM_002599	TSS1500	.
chr16_68291762_68291800	GT	SLC7A6	intronic	Colon, transverse	176	0.000819	0.0607993	0.000970408	1834.79	0.0511604	cg26853659	68330470	38.689	0.961938	0.0129657	0.936471	0.956134	0.972247	0.977776	PRMT7;PRMT7;PRMT7	NM_001184824;NM_019023;NM_001290018	Body;Body;Body	.
chr7_75740366_75740394	GT	HIP1;CCL26	intergenic	Lung	177	-0.002492	0.0604617	0.000970411	1835.34	0.0498273	cg20835781	75741148	0.768	0.38884	0.060784	0.289086	0.346983	0.435015	0.48243	.	.	.	S_Shore
chr19_17342052_17342129	CCCTTC	GTPBP3	UTR3	Colon, transverse	176	0.004659	0.0607992	0.000970424	1834.82	0.0511604	cg09808187	17335787	6.3035	0.950408	0.0330469	0.87719	0.937689	0.973136	0.983882	ANO8;GTPBP3	NM_020959;NM_001195422	TSS1500;Body	N_Shore
chr8_42766494_42766521	AAAG	CHRNA6	intronic	Lung	177	0.00225	0.0604603	0.000970548	1835.6	0.049833	cg06255875	42737093	29.4145	0.569336	0.0678774	0.458183	0.533491	0.609185	0.669118	.	.	.	.
chr7_32464475_32464489	TA	LOC100130673;LSM5	intergenic	Colon, transverse	175	-0.004294	0.0611393	0.000970552	1835.06	0.0511657	cg16449499	32475281	10.799	0.943563	0.0389662	0.862004	0.935809	0.965737	0.978074	.	.	.	.
chr11_111766393_111766429	CCCGCCCCGCGCCCAGGC	PPP2R1B	upstream	Lung	174	0.006361	0.0614842	0.000970592	1835.68	0.0498334	cg17468440	111766889	0.478	0.0333158	0.0235968	0.0150384	0.0217551	0.035658	0.0631675	PPP2R1B;PPP2R1B	NM_002716;NM_181699	TSS1500;TSS1500	S_Shore
chr11_63976802_63976844	TG	COX8A	downstream	Lung	177	-0.001823	0.0604596	0.000970608	1835.71	0.0498334	cg01203828	64012130	35.307	0.924315	0.023436	0.883458	0.907297	0.944111	0.959556	MACROD1	NM_014067	Body	S_Shelf
chr14_100946970_100946994	TC	MEG8	ncRNA_intronic	Colon, transverse	147	0.002963	0.072545	0.000970645	1835.23	0.0511692	cg11537487	100906391	40.591	0.296224	0.0421914	0.238696	0.270652	0.320089	0.373348	MEG8	NR_024149	Body	.
chr10_5384082_5384138	AC	UCN3;TUBAL3	intergenic	Ovary	122	0.001347	0.0870417	0.000970658	1831.92	0.0670297	cg09375034	5395451	11.341	0.94383	0.0233722	0.90355	0.929881	0.958314	0.975925	TUBAL3	NM_024803	Body	.
chr8_94569440_94569474	GT	VIRMA;LOC100288748	intergenic	Lung	177	-0.005603	0.0604586	0.000970708	1835.9	0.0498372	cg14784609	94567861	1.596	0.420845	0.0589435	0.339063	0.378194	0.450896	0.520083	.	.	.	.
chr5_443220_443278	GGC	EXOC3	UTR5	Colon, transverse	176	0.000645	0.0607959	0.000970739	1835.41	0.0511727	cg08491376	404563	38.686	0.975688	0.0107163	0.952989	0.970585	0.983743	0.987969	AHRR;LOC100310782	NM_020731;NR_029397	Body;TSS200	.
chr7_151059514_151059542	CCCCCG	SLC4A2	intronic	Colon, transverse	173	-0.005121	0.0618308	0.000970842	1835.61	0.0511767	cg01139039	151081121	21.593	0.0918746	0.029018	0.0525387	0.0704072	0.110159	0.140318	FASTK;TMUB1;TMUB1;FASTK	NM_033015;NM_031434;NM_001136044;NM_006712	TSS1500;3'UTR;3'UTR;TSS1500	Island
chr10_119528844_119528876	AATA	RGS10	intronic	Lung	177	-0.007734	0.0604571	0.00097085	1836.17	0.0498431	cg17793721	119518054	10.806	0.467672	0.0667324	0.345433	0.438028	0.509798	0.567238	RGS10;RGS10	NM_002925;NM_001005339	Body;Body	.
chr11_1932843_1932871	CCAT	TNNT3	intronic	Lung	177	0.016132	0.0604564	0.000970928	1836.32	0.0498457	cg06679296	1927802	5.055	0.877284	0.0524343	0.788545	0.846315	0.910813	0.961012	TNNT3;TNNT3;TNNT3;TNNT3	NM_001042781;NM_006757;NM_001042780;NM_001042782	Body;Body;Body;Body	Island
chr10_23342218_23342240	CA	C10orf67	intronic	Lung	177	0.009142	0.0604561	0.000970953	1836.36	0.0498457	cg12804278	23344397	2.168	0.0642542	0.0564159	0.0320343	0.0404487	0.0596945	0.208173	C10orf67	NM_153714	Body	.
chr21_38277027_38277047	TG	KCNJ15	intronic	Colon, transverse	176	-0.014798	0.0607934	0.000970981	1835.87	0.0511826	cg19788186	38297636	20.599	0.465118	0.147821	0.245854	0.362498	0.57436	0.707006	KCNJ15;KCNJ15;KCNJ15	NM_002243;NM_170736;NM_170737	5'UTR;5'UTR;5'UTR	.
chr7_78061409_78061457	AC	MAGI2	intronic	Ovary	122	-0.004994	0.0870368	0.000970991	1832.55	0.0670477	cg05763154	78040699	20.734	0.781793	0.0474839	0.71072	0.742947	0.814446	0.857287	MAGI2	NM_012301	Body	Island
chr9_114066376_114066412	GT	AMBP	intronic	Lung	177	-0.002851	0.0604556	0.000971002	1836.46	0.0498457	cg17465304	114099162	32.768	0.426639	0.0723705	0.323263	0.380672	0.477418	0.551642	KIF12	NM_138424	TSS200	Island
chr2_38111184_38111204	TTTTC	CYP1B1;CYP1B1-AS1	intergenic	Colon, transverse	176	-0.002695	0.0607923	0.000971091	1836.08	0.0511852	cg20254225	38074295	36.899	0.176481	0.0503051	0.104059	0.147705	0.200373	0.261206	CYP1B1	NM_000104	Body	Island
chr14_88801753_88801793	AC	EML5;TTC8	intergenic	Colon, transverse	176	-0.008326	0.0607921	0.000971109	1836.11	0.0511852	cg04410959	88823968	22.195	0.554524	0.0945	0.397702	0.481845	0.61959	0.689572	TTC8;TTC8;TTC8;TTC8;TTC8;TTC8	NM_198310;NM_144596;NM_001288781;NM_198309;NM_001288783;NM_001288782	TSS200;TSS200;TSS200;TSS200;TSS200;TSS200	N_Shore
chr11_68998216_68998249	TG	MRGPRD;MRGPRF	intergenic	Colon, transverse	176	-0.002651	0.0607918	0.000971139	1836.17	0.0511852	cg02920396	69014743	16.5105	0.474405	0.0982156	0.282205	0.413197	0.542918	0.617756	MRGPRF;MRGPRF	NM_001098515;NM_145015	TSS1500;TSS1500	S_Shelf
chr18_3688614_3688668	AC	DLGAP1	intronic	Lung	177	-0.00335	0.0604507	0.000971475	1837.35	0.0498671	cg18389339	3730593	41.952	0.921691	0.0249317	0.881333	0.907758	0.939744	0.956832	DLGAP1;DLGAP1	NM_001003809;NM_004746	Body;Body	S_Shore
chr17_82412318_82412472	TCGGGGCAGGGGCATGGTTA	OGFOD3	intronic	Lung	177	-0.010787	0.0604503	0.000971516	1837.43	0.0498678	cg09944012	82398080	14.315	0.954469	0.0374338	0.866953	0.941279	0.981628	0.989407	C17orf101;C17orf101	NM_175902;NM_024648	Body;Body	.
chr6_41656186_41656216	CA	MDFI;TFEB	intergenic	Ovary	122	-0.00059	0.0870274	0.000971638	1833.77	0.067085	cg11847362	41608808	47.393	0.972825	0.0112567	0.953979	0.966606	0.981179	0.987903	.	.	.	.
chr9_97742412_97742444	CA	PTCSC2	ncRNA_intronic	Colon, transverse	176	0.003252	0.0607861	0.000971688	1837.21	0.0512085	cg07737998	97737971	4.457	0.739593	0.0384943	0.674885	0.714033	0.768357	0.798476	.	.	.	N_Shelf
chr5_1154354_1154390	AC	SLC12A7;CTD-3080P12.3	intergenic	Lung	177	0.005699	0.0604473	0.000971812	1837.99	0.0498803	cg11421610	1153052	1.32	0.573331	0.054088	0.492032	0.53564	0.605733	0.670478	.	.	.	N_Shelf
chr17_28333072_28333106	AC	IFT20	intronic	Colon, transverse	176	-0.001454	0.0607844	0.000971859	1837.53	0.051216	cg10839584	28373223	40.134	0.930699	0.0380134	0.908648	0.923199	0.944859	0.955626	SARM1	NM_015077	Body	S_Shore
chr13_113506558_113506580	GT	TMCO3	intronic	Ovary	122	0.011522	0.0870241	0.000971866	1834.2	0.0670952	cg13461813	113539261	32.692	0.276642	0.158262	0.0875967	0.186337	0.327439	0.467816	TMCO3	NM_017905	Body	N_Shelf
chr21_45479129_45479194	GT	COL18A1	intronic	Colon, transverse	176	0.029042	0.0607833	0.000971959	1837.72	0.0512199	cg16299891	45509703	30.5415	0.819729	0.08267	0.76199	0.809557	0.855101	0.879814	COL18A1;COL18A1;COL18A1	NM_130444;NM_030582;NM_130445	Body;Body;Body	Island
chr20_49694640_49694700	GGAAAG	B4GALT5	intronic	Colon, transverse	176	-0.012008	0.0607827	0.000972017	1837.83	0.0512207	cg27403406	49709184	14.514	0.490658	0.0962207	0.335241	0.423446	0.560999	0.641432	B4GALT5	NM_004776	Body	N_Shelf
chr2_25161590_25161611	GCT	POMC	exonic	Ovary	122	-0.01002	0.0870219	0.000972018	1834.49	0.067099	cg00990409	25141214	20.3865	0.760608	0.0402694	0.699624	0.732564	0.788945	0.824668	EFR3B	NM_014971	Body	.
chr20_45492392_45492425	GT	WFDC2;SPINT3	intergenic	Colon, transverse	176	-0.002186	0.0607826	0.000972028	1837.85	0.0512207	cg00756292	45498727	6.3185	0.887278	0.0518881	0.793369	0.852237	0.929629	0.961989	.	.	.	.
chr2_239255295_239255325	TG	HDAC4	intronic	Lung	177	-0.003498	0.060445	0.000972038	1838.42	0.0498879	cg07626909	239226256	29.054	0.676423	0.0560812	0.581514	0.641743	0.712064	0.768773	HDAC4	NM_006037	Body	.
chr8_93748452_93748508	AC	RBM12B;TMEM67	intergenic	Lung	177	-0.001901	0.0604449	0.000972039	1838.42	0.0498879	cg25406442	93737892	10.588	0.945835	0.0249365	0.902508	0.935057	0.961006	0.974419	RBM12B	NM_203390	5'UTR	N_Shelf
chr1_186232808_186232848	AC	HMCN1;PRG4	intergenic	Ovary	122	0.034878	0.0870212	0.000972068	1834.58	0.0671	cg24264066	186237068	4.24	0.624769	0.167809	0.379682	0.501579	0.768776	0.832679	MIR548F1;RNU6-72P	NR_031642;NR_046941	Body;Body	.
chr17_2017682_2017706	AC	RTN4RL1	intronic	Colon, transverse	176	-0.008805	0.0607814	0.000972146	1838.07	0.0512255	cg23094620	2012242	5.452	0.73056	0.0778826	0.625564	0.678847	0.77226	0.864534	RTN4RL1	NM_178568	Body	.
chr3_10321693_10321741	ATCT	SEC13	upstream	Colon, transverse	176	-0.002587	0.0607808	0.000972206	1838.19	0.0512272	cg18889607	10322155	0.438	0.956718	0.0118318	0.937857	0.948848	0.964892	0.975459	SEC13;SEC13;SEC13;SEC13;SEC13	NM_001136232;NM_001278946;NM_030673;NM_183352;NM_001136026	TSS1500;TSS1500;TSS1500;TSS1500;TSS1500	S_Shore
chr15_89115370_89115430	TG	ABHD2	intronic	Lung	177	-0.003491	0.0604422	0.000972304	1838.92	0.0499002	cg26538377	89112208	3.192	0.814554	0.0611629	0.716324	0.777819	0.858909	0.910288	ABHD2;ABHD2	NM_152924;NM_007011	5'UTR;5'UTR	.
chr17_17151009_17151048	TTA	MPRIP	intronic	Ovary	119	0.004947	0.0891549	0.000972333	1835.08	0.0671159	cg23472153	17140904	10.1245	0.663051	0.0390744	0.598135	0.638392	0.690948	0.724875	MPRIP;MPRIP	NM_015134;NM_201274	Body;Body	.
chr11_93721665_93721701	GT	SCARNA9	ncRNA_exonic	Colon, transverse	176	-0.003321	0.0607787	0.000972405	1838.56	0.0512349	cg24302024	93735300	13.617	0.961541	0.0169008	0.940832	0.953645	0.972241	0.980098	SNORA40	NR_002973	TSS200	.
chr3_193596294_193596423	CTTTT	OPA1	intronic	Colon, transverse	173	-0.002676	0.0618137	0.000972472	1838.69	0.0512369	cg09216823	193554866	41.4925	0.635309	0.117974	0.438952	0.54601	0.729723	0.815501	ATP13A4;ATP13A4	NM_032279;NM_032279	5'UTR;1stExon	.
chr10_101263297_101263313	TG	LINC02681	ncRNA_exonic	Lung	177	0.012128	0.0604402	0.000972499	1839.29	0.0499088	cg02888745	101263655	0.35	0.29709	0.0547863	0.219118	0.262056	0.329132	0.407847	.	.	.	.
chr15_60653298_60653328	GT	RORA	intronic	Colon, transverse	176	-0.009824	0.0607776	0.000972514	1838.77	0.0512377	cg09931032	60620397	32.916	0.956683	0.0333284	0.930874	0.949592	0.970608	0.981335	RORA-AS1;RORA-AS1;RORA;RORA;RORA	NR_120342;NR_120341;NM_134260;NM_002943;NM_134261	Body;Body;Body;Body;Body	.
chr1_175061222_175061288	CG	MRPS14;TNN	intergenic	Lung	177	0.003189	0.0604395	0.000972573	1839.43	0.0499112	cg04413545	175077247	15.992	0.747375	0.0370026	0.687371	0.722131	0.770935	0.809382	TNN	NM_022093	5'UTR	N_Shelf
chr2_70124610_70124640	GT	LINC01816	ncRNA_intronic	Ovary	122	-0.011758	0.0870129	0.000972634	1835.65	0.0671293	cg15236136	70108986	15.639	0.350839	0.121133	0.111858	0.284469	0.435314	0.51292	.	.	.	.
chr9_130176138_130176197	TTTC	NCS1	intronic	Lung	177	-0.001044	0.0604378	0.000972731	1839.73	0.0499167	cg13414629	130173367	2.8005	0.0970438	0.0313658	0.0459709	0.0775826	0.117204	0.150965	FREQ	NM_014286	Body	S_Shore
chr11_57542113_57542144	AC	SMTNL1	intronic	Colon, transverse	176	-0.007246	0.0607752	0.000972752	1839.22	0.0512488	cg18053972	57543603	1.4745	0.573553	0.0925656	0.423529	0.512169	0.638063	0.711705	SMTNL1;SMTNL1	NM_001105565;NM_001105565	ExonBnd;Body	.
chr16_3428380_3428412	TAAA	ZNF174;ZNF597	intergenic	Lung	177	0.013736	0.0604373	0.000972784	1839.83	0.049918	cg01330954	3414107	14.289	0.314498	0.05722	0.221347	0.281559	0.35009	0.413672	.	.	.	.
chr7_35543740_35543790	GGATCCAGGA	LOC401324;HERPUD2	intergenic	Colon, transverse	176	-0.014398	0.0607741	0.000972855	1839.41	0.0512528	cg27480427	35538900	4.865	0.628274	0.073506	0.525407	0.576989	0.674432	0.751839	.	.	.	S_Shore
chr11_120122131_120122163	GT	TRIM29	intronic	Colon, transverse	176	0.005347	0.0607727	0.000972988	1839.66	0.0512577	cg22344793	120168934	46.787	0.119998	0.0890987	0.0144823	0.0435994	0.180845	0.292743	.	.	.	Island
chr11_1506257_1506287	CAAAA	MOB2;DUSP8	intergenic	Colon, transverse	176	-0.006102	0.0607726	0.000973001	1839.69	0.0512577	cg19977004	1461333	44.939	0.577377	0.0612501	0.481098	0.539915	0.611205	0.68247	BRSK2	NM_003957	3'UTR	Island
chr18_31058772_31058802	CA	DSC2	downstream	Ovary	122	-0.01101	0.0870075	0.00097301	1836.36	0.0671503	cg24898592	31011296	47.491	0.874374	0.0525088	0.776792	0.849089	0.909954	0.93737	DSC3;DSC3	NM_001941;NM_024423	Body;Body	.
chr6_30440598_30440629	GTTT	RPP21;HLA-E	intergenic	Colon, transverse	176	-0.004449	0.060772	0.000973055	1839.79	0.0512591	cg21176130	30490381	49.7675	0.0802078	0.0458369	0.0225749	0.0448574	0.105163	0.154085	HLA-E	NM_005516	Body	Island
chr15_29344931_29344971	AC	FAM189A1	intronic	Ovary	122	0.058553	0.0870056	0.000973135	1836.59	0.0671564	cg01476442	29376989	32.038	0.489544	0.265952	0.00889337	0.374729	0.736932	0.79637	FAM189A1	NM_015307	Body	.
chr7_27111485_27111513	GT	HOXA3	intronic	Lung	177	-0.007527	0.060432	0.000973304	1840.81	0.049939	cg18690769	27152568	41.069	0.210024	0.0820311	0.0752297	0.149691	0.26969	0.346307	HOXA-AS3;HOXA-AS3	NR_038831;NR_038832	Body;Body	S_Shore
chr15_96771604_96771649	TGTTT	SPATA8-AS1	downstream	Colon, transverse	173	-0.0012	0.0618045	0.000973345	1840.34	0.0512715	cg10146423	96802165	30.5385	0.95746	0.0147714	0.929734	0.949805	0.966675	0.977604	.	.	.	.
chr11_31812302_31812341	TG	PAX6	intronic	Lung	177	-0.004378	0.060431	0.000973401	1840.99	0.0499415	cg14800351	31796333	15.9885	0.469199	0.0403433	0.410126	0.441912	0.494485	0.540258	PAX6;PAX6;PAX6	NM_001604;NM_001127612;NM_000280	Body;Body;Body	N_Shelf
chr1_25064555_25064595	TGAA	MIR4425;SYF2	intergenic	Colon, transverse	176	0.009749	0.0607679	0.000973456	1840.55	0.0512759	cg24214164	25031679	32.896	0.638275	0.0885434	0.519985	0.581436	0.686972	0.810927	.	.	.	.
chr6_32719658_32719718	GT	HLA-DQB1;HLA-DQA2	intergenic	Ovary	122	0.003144	0.0870009	0.000973458	1837.2	0.0671763	cg04322111	32761987	42.299	0.930808	0.0614867	0.835428	0.907876	0.976528	0.985817	HLA-DQB2	NR_003937	Body	Island
chr11_111941837_111941873	AC	DIXDC1	intronic	Lung	177	0.004225	0.0604302	0.000973473	1841.13	0.0499439	cg13210534	111913604	28.251	0.342037	0.0374888	0.286305	0.31751	0.36043	0.410871	HSPB2	NM_001541	Body	.
chr4_4397039_4397059	TG	NSG1	intronic	Lung	177	0.004556	0.0604284	0.000973649	1841.46	0.0499502	cg15799828	4412187	15.138	0.934003	0.0336956	0.877277	0.917323	0.955249	0.972258	NSG1;NSG1;NSG1;NSG1	NM_001040101;NM_001287763;NM_014392;NM_001287764	Body;Body;Body;Body	.
chr16_23823700_23823770	AAAAG	CHP2;PRKCB	intergenic	Colon, transverse	176	0.00391	0.0607648	0.00097376	1841.12	0.0512905	cg24250393	23835517	11.782	0.121711	0.0432177	0.0627912	0.0930734	0.144325	0.190576	PRKCB;PRKCB	NM_002738;NM_212535	TSS1500;TSS1500	N_Shore
chr12_53334331_53334375	AC	SP7	intronic	Lung	177	-0.003543	0.060427	0.000973786	1841.72	0.0499559	cg08527797	53336288	1.935	0.410739	0.0554992	0.319598	0.373242	0.449675	0.49906	SP7	NM_152860	TSS1500	.
chr5_96298879_96298897	GT	LOC101929710	ncRNA_intronic	Colon, transverse	176	0.007758	0.0607636	0.000973875	1841.34	0.0512951	cg25539505	96298399	0.489	0.83193	0.062645	0.715432	0.800487	0.870618	0.92753	.	.	.	.
chr2_238259_238303	TG	SH3YL1	intronic	Ovary	122	0.005673	0.0869947	0.000973888	1838.02	0.067201	cg03814489	211121	27.16	0.8239	0.0731601	0.712965	0.784329	0.871978	0.930814	.	.	.	N_Shelf
chr14_105511700_105511736	AC	TEDC1;TMEM121	intergenic	Lung	177	-0.004279	0.0604257	0.00097392	1841.98	0.0499614	cg03699601	105529418	17.7	0.295632	0.05027	0.224387	0.259638	0.326334	0.371134	TMEM121	NM_025268	Body	Island
chr10_62971860_62971892	CA	EGR2;NRBF2	intergenic	Colon, transverse	176	-0.007781	0.0607628	0.000973952	1841.49	0.0512978	cg02108675	62992528	20.652	0.703597	0.100454	0.557066	0.640552	0.77624	0.871543	.	.	.	.
chr2_33060651_33060679	TG	LTBP1	intronic	Lung	177	0.009149	0.0604253	0.000973956	1842.05	0.0499619	cg26906383	33035072	25.593	0.849708	0.0705751	0.731395	0.799293	0.90511	0.952129	LTBP1	NM_206943	Body	.
chr2_33060651_33060679	TG	LTBP1	intronic	Ovary	122	-0.012653	0.0869912	0.000974127	1838.47	0.0672151	cg23597094	33110639	49.974	0.361883	0.119168	0.214654	0.269666	0.425151	0.571082	LTBP1	NM_206943	Body	.
chr19_12830838_12830862	GT	RTBDN	intronic	Colon, transverse	176	-0.010517	0.0607608	0.00097415	1841.86	0.0513067	cg09980403	12864715	33.865	0.549304	0.103679	0.374703	0.483575	0.617554	0.7059	MAST1	NM_014975	Body	N_Shelf
chr10_120833688_120833720	GT	WDR11-AS1	ncRNA_intronic	Ovary	122	-0.006252	0.0869903	0.000974187	1838.58	0.0672151	cg27022566	120793502	40.202	0.550422	0.0586051	0.478649	0.509358	0.578081	0.661193	.	.	.	.
chr20_16583409_16583456	AC	KIF16B;SNRPB2	intergenic	Ovary	122	0.005426	0.0869902	0.000974199	1838.6	0.0672151	cg26272575	16574830	8.6025	0.0744726	0.0458462	0.0253287	0.0392659	0.100733	0.161922	KIF16B	NM_024704	TSS1500	N_Shore
chr2_28183739_28183773	CA	LOC100505736	ncRNA_intronic	Lung	177	-0.00744	0.0604227	0.000974211	1842.53	0.0499722	cg27639613	28185396	1.64	0.887676	0.0560403	0.782787	0.855844	0.928668	0.955274	BRE;BRE;BRE;BRE;BRE	NM_199192;NM_199193;NM_199191;NM_004899;NM_199194	Body;Body;Body;Body;Body	.
chr19_13845099_13845135	CA	LOC284454;MIR181C	intergenic	Lung	177	0.006901	0.060422	0.000974274	1842.65	0.0499728	cg06690050	13807135	37.982	0.903992	0.0494651	0.873408	0.897775	0.920447	0.939324	ZSWIM4	NM_023072	Body	N_Shore
chr20_4779167_4779209	GT	RASSF2	downstream	Colon, transverse	176	-0.005427	0.0607594	0.000974284	1842.12	0.051311	cg14750543	4795465	16.277	0.879638	0.0625143	0.763849	0.841989	0.928308	0.97129	RASSF2;RASSF2	NM_170774;NM_014737	Body;Body	.
chr7_117259135_117259185	TG	ST7;WNT2	intergenic	Ovary	122	0.006549	0.0869873	0.000974394	1838.97	0.0672262	cg13017929	117269567	10.407	0.494707	0.196891	0.173494	0.351873	0.653506	0.782328	.	.	.	.
chr3_177602503_177602533	GT	LINC00578	ncRNA_intronic	Colon, transverse	176	0.011572	0.0607577	0.00097445	1842.43	0.0513183	cg24128731	177615148	12.63	0.503402	0.118076	0.304986	0.410404	0.587288	0.697891	LINC00578	NR_047568	Body	.
chr19_52805643_52805667	AAAT	ZNF28	intronic	Colon, transverse	173	-0.00149	0.0617923	0.000974512	1842.55	0.0513201	cg04367913	52821851	16.196	0.0356016	0.0112109	0.0213186	0.0293982	0.0401532	0.0527277	ZNF28	NM_006969	TSS1500	.
chr17_9163477_9163521	AC	NTN1	intronic	Lung	177	-0.003421	0.0604194	0.000974527	1843.13	0.0499831	cg10116893	9115807	47.692	0.229326	0.0680591	0.11717	0.178726	0.2786	0.349254	NTN1	NM_004822	Body	Island
chr2_168091150_168091184	CA	STK39	intronic	Ovary	122	0.018611	0.0869845	0.000974591	1839.34	0.0672373	cg13953408	168136587	45.42	0.30994	0.113097	0.132932	0.226051	0.392336	0.500413	STK39	NM_013233	Body	.
chr22_42640350_42640394	TTAT	ATP5MGL	UTR5	Lung	177	-0.008655	0.0604182	0.000974654	1843.36	0.0499868	cg08690876	42644715	4.343	0.111351	0.0498461	0.0497452	0.0756671	0.139695	0.187027	CYB5R3;CYB5R3;CYB5R3	NM_007326;NM_000398;NM_001129819	5'UTR;Body;5'UTR	.
chr18_23480555_23480591	CA	RIOK3	intronic	Ovary	122	0.002489	0.086981	0.000974833	1839.8	0.0672466	cg11961947	23529362	48.789	0.555219	0.0429734	0.498759	0.527875	0.575713	0.615722	C18orf8;C18orf8;C18orf8;C18orf8	NR_075076;NR_075075;NM_001276342;NM_013326	Body;Body;Body;Body	.
chr16_981282_981391	GT	CEROX1	ncRNA_exonic	Lung	177	-0.001356	0.0604162	0.00097484	1843.72	0.0499937	cg03164805	974326	7.0105	0.320723	0.0405572	0.259147	0.292725	0.34329	0.39493	.	.	.	S_Shelf
chr12_114691836_114691864	CA	TBX3;MED13L	intergenic	Colon, transverse	176	-0.00418	0.0607531	0.000974896	1843.27	0.0513389	cg09263516	114669533	22.317	0.586704	0.0422185	0.523372	0.55487	0.612674	0.658851	.	.	.	S_Shore
chr19_15653735_15653785	GA	CYP4F3	intronic	Lung	177	-0.003283	0.0604155	0.000974916	1843.86	0.0499962	cg04650417	15681225	27.465	0.768954	0.058662	0.662527	0.733965	0.808607	0.856639	CYP4F12;CYP4F12	NR_117085;NM_023944	Body;Body	.
chr18_13753816_13753850	AC	RNMT	intronic	Colon, transverse	176	0.002531	0.0607523	0.000974973	1843.42	0.0513416	cg03156904	13801144	47.311	0.0485714	0.0272382	0.025869	0.0353975	0.0509702	0.101057	.	.	.	Island
chr22_37282283_37282311	TGTT	CYTH4	upstream	Ovary	122	-0.006565	0.0869774	0.000975076	1840.26	0.067256	cg21736592	37282409	0.112	0.161522	0.0499086	0.0905837	0.131835	0.18285	0.255377	CYTH4	NM_013385	TSS200	.
chr7_43571061_43571091	AC	HECW1;STK17A	intergenic	Colon, transverse	176	0.005923	0.0607508	0.000975118	1843.69	0.0513463	cg02416122	43614192	43.116	0.844936	0.066336	0.727159	0.799876	0.89602	0.945133	STK17A	NM_004760	Body	.
chr3_116221844_116221878	GT	LSAMP	intronic	Lung	177	0.010874	0.0604132	0.000975139	1844.28	0.0500063	cg27232559	116270520	48.659	0.912159	0.0457179	0.820462	0.893485	0.94496	0.963076	LSAMP	NM_002338	Body	.
chr10_99512325_99512373	TG	GOT1;LINC01475	intergenic	Lung	177	0.002041	0.0604093	0.000975524	1845.01	0.050022	cg19103219	99527302	14.953	0.353311	0.0531771	0.273746	0.315016	0.390742	0.45299	.	.	.	N_Shore
chr17_17821152_17821174	AC	SREBF1	intronic	Ovary	122	-0.013526	0.0869709	0.00097553	1841.11	0.0672848	cg01049850	17830308	9.145	0.95961	0.0583039	0.94766	0.961409	0.976418	0.98342	SREBF1;SREBF1	NM_004176;NM_001005291	Body;Body	.
chr17_8044105_8044153	AGGA	ALOX15B	intronic	Lung	177	-0.004611	0.060407	0.000975745	1845.43	0.0500307	cg23415203	8072612	28.483	0.235099	0.0549672	0.141316	0.197955	0.271536	0.318538	.	.	.	.
chr8_91040388_91040454	CAC	PIP4P2	intronic	Lung	177	0.007735	0.060407	0.000975746	1845.43	0.0500307	cg18507018	91023289	17.132	0.890267	0.0756633	0.759996	0.867554	0.94127	0.957904	TMEM55A	NM_018710	Body	.
chr1_227560364_227560390	TG	CDC42BPA;ZNF678	intergenic	Ovary	122	0.016375	0.086967	0.000975795	1841.61	0.0673006	cg04230851	227521902	38.475	0.731835	0.0515464	0.658323	0.700924	0.76284	0.810958	.	.	.	.
chr8_142867394_142867428	TG	GML;CYP11B1	intergenic	Colon, transverse	176	0.004415	0.0607434	0.000975835	1845.05	0.0513812	cg21475536	142834945	32.466	0.686578	0.0392141	0.624829	0.663385	0.709991	0.75396	GML	NM_002066	5'UTR	Island
chr17_39956234_39956300	TTTCTTTCT	LRRC3C;GSDMA	intergenic	Lung	177	-0.001212	0.0604055	0.000975887	1845.7	0.0500349	cg10057218	39917896	38.371	0.942832	0.0227964	0.897695	0.932215	0.959398	0.973291	GSDMB;GSDMB;GSDMB;GSDMB	NM_018530;NM_001042471;NM_001165958;NM_001165959	TSS1500;5'UTR;5'UTR;5'UTR	.
chr9_90814834_90814866	CA	SYK	intronic	Colon, transverse	176	0.00278	0.0607428	0.0009759	1845.17	0.0513832	cg12286006	90800751	14.099	0.939374	0.0296895	0.883276	0.929582	0.957059	0.969198	SYK;SYK;SYK	NM_003177;NM_001135052;NM_001174168	TSS1500;TSS1500;TSS1500	N_Shore
chr19_17246432_17246472	AC	NR2F6;USHBP1	intergenic	Ovary	122	0.001544	0.0869652	0.000975918	1841.85	0.0673067	cg16905126	17281688	35.236	0.045674	0.02618	0.0235643	0.0313428	0.0505845	0.0789392	ANKLE1;ANKLE1;ANKLE1;ANKLE1;ANKLE1;ANKLE1;ANKLE1;ANKLE1;ANKLE1	NM_152363;NM_001278443;NM_001278444;NM_001278445;NM_001278443;NM_001278445;NM_152363;NM_001278444;NR_103530	5'UTR;5'UTR;5'UTR;5'UTR;1stExon;1stExon;1stExon;1stExon;Body	Island
chr5_90628220_90628259	AAAAT	ADGRV1	intronic	Colon, transverse	175	-0.005894	0.0610834	0.000975951	1845.27	0.0513844	cg11462116	90613979	14.2605	0.865057	0.0464639	0.782326	0.83745	0.896195	0.941879	ADGRV1;ADGRV1	NR_003149;NM_032119	Body;Body	.
chr3_195134826_195134875	GT	XXYLT1	intronic	Ovary	122	-0.011294	0.0869646	0.000975961	1841.93	0.0673072	cg20000847	195113279	21.5715	0.320264	0.128299	0.131358	0.24169	0.381028	0.477411	C3orf21	NM_152531	Body	.
chr8_138220061_138220090	CA	FAM135B	intronic	Lung	177	0.004112	0.0604044	0.000975997	1845.91	0.0500381	cg05486260	138194208	25.8675	0.387894	0.0674259	0.296104	0.340133	0.431242	0.506501	FAM135B	NM_015912	Body	.
chr2_85906163_85906223	CCCT	ST3GAL5-AS1;POLR1A	intergenic	Ovary	122	0.002767	0.0869625	0.000976104	1842.2	0.0673146	cg20254457	85924911	18.718	0.515011	0.110349	0.34094	0.437372	0.578001	0.69251	.	.	.	.
chr6_123075281_123075380	TTTC	CLVS2;TRDN	intergenic	Colon, transverse	176	-0.004329	0.0607404	0.000976127	1845.6	0.0513904	cg01125659	123057173	18.1575	0.878218	0.0761644	0.729351	0.836804	0.937368	0.969671	CLVS2	NM_001010852	Body	.
chr16_1983982_1984112	CCGGCC	GFER	upstream	Colon, transverse	176	0.002932	0.0607402	0.000976146	1845.64	0.0513904	cg11096273	2019454	35.407	0.463207	0.0331678	0.404896	0.445164	0.48364	0.513652	NPW	NM_001099456	TSS200	N_Shore
chr6_122995058_122995084	TG	SMPDL3A;CLVS2	intergenic	Ovary	122	-0.0087	0.0869617	0.000976161	1842.31	0.0673161	cg20134787	122995194	0.123	0.845701	0.0509563	0.74933	0.820538	0.877347	0.922865	CLVS2	NM_001010852	TSS1500	N_Shore
chr6_26552765_26552805	TCTA	HMGN4;LOC105374988	intergenic	Lung	177	0.005714	0.0604022	0.000976219	1846.32	0.0500468	cg20187309	26535743	17.042	0.897231	0.0307248	0.844327	0.877232	0.919675	0.938357	.	.	.	N_Shelf
chr6_30000957_30000981	AAGG	ZNRD1ASP	downstream	Colon, transverse	176	0.00263	0.0607388	0.000976285	1845.9	0.0513963	cg06789824	30004616	3.647	0.752289	0.138436	0.470554	0.672535	0.85799	0.917678	HLA-J;NCRNA00171	NR_024240;NR_026751	TSS1500;Body	N_Shore
chr15_40553905_40553967	GT	CCDC32	UTR3	Ovary	122	-0.003192	0.0869585	0.000976385	1842.73	0.0673279	cg20343822	40592880	38.944	0.53179	0.0586677	0.441465	0.490447	0.570434	0.630966	CASC5;CASC5	NM_170589;NM_144508	TSS1500;TSS1500	N_Shore
chr12_588148_588247	CGGAAGGGA	NINJ2	intronic	Ovary	122	0.006164	0.0869579	0.000976424	1842.8	0.0673279	cg13791661	611829	23.6315	0.971796	0.0160663	0.941652	0.966537	0.981377	0.986635	NINJ2;NINJ2;NINJ2	NM_016533;NM_001294346;NM_001294345	Body;5'UTR;TSS1500	S_Shelf
chr2_24084340_24084420	CAGGG	TP53I3	UTR5	Lung	177	-0.004505	0.0604	0.000976434	1846.73	0.0500537	cg00157016	24121194	36.814	0.937832	0.0261502	0.895911	0.92237	0.95721	0.96867	PFN4	NM_199346	Body	N_Shore
chr19_8361661_8361697	AAAT	KANK3;ANGPTL4	intergenic	Colon, transverse	171	0.009931	0.0624819	0.000976446	1846.2	0.0514033	cg17998288	8370774	9.095	0.416555	0.117216	0.260449	0.334079	0.471703	0.642087	ANGPTL4;ANGPTL4;ANGPTL4	NR_104213;NM_001039667;NM_139314	Body;Body;Body	.
chr3_195117114_195117142	AC	XXYLT1	intronic	Ovary	122	-0.005817	0.0869552	0.000976607	1843.15	0.0673369	cg25450700	195102736	14.392	0.178709	0.0848737	0.0682022	0.120284	0.218618	0.333773	XXYLT1;XXYLT1	NM_001308069;NM_152531	Body;Body	.
chr10_44996818_44996854	GT	ZNF22-AS1	ncRNA_intronic	Lung	177	0.00386	0.0603968	0.000976747	1847.32	0.050067	cg26002437	44977783	19.053	0.749788	0.0704302	0.654256	0.701162	0.784256	0.894281	C10orf10;RASSF4	NM_007021;NM_032023	Body;Body	S_Shelf
chr6_3765966_3765988	GT	PXDC1;FAM50B	intergenic	Lung	177	-0.010176	0.0603962	0.000976798	1847.42	0.0500683	cg20867963	3743295	22.682	0.340681	0.101507	0.169111	0.270668	0.405943	0.506787	C6orf145	NM_183373	Body	.
chr6_36782816_36782868	AC	CPNE5	intronic	Ovary	122	-0.004094	0.0869514	0.000976874	1843.65	0.0673505	cg10459017	36769846	12.996	0.836569	0.073107	0.73926	0.818946	0.871586	0.920512	CPNE5	NM_020939	Body	.
chr6_44313696_44313726	GT	AARS2	upstream	Lung	177	0.00909	0.0603952	0.000976898	1847.61	0.0500703	cg15197516	44287099	26.612	0.780289	0.0439599	0.703342	0.753226	0.809414	0.847899	TCTE1	NM_182539	Body	S_Shore
chr20_46008772_46008818	CA	MMP9	upstream	Lung	177	-0.001983	0.060395	0.000976916	1847.64	0.0500703	cg07547549	46029586	20.791	0.327339	0.0563884	0.237059	0.292266	0.364752	0.410622	SLC12A5;SLC12A5	NM_020708;NM_001134771	Body;Body	Island
chr2_234452403_234452423	GA	LINC01891	ncRNA_intronic	Ovary	122	0.020569	0.0869503	0.000976945	1843.79	0.0673529	cg18457394	234462482	10.069	0.481291	0.0614523	0.395206	0.449477	0.505029	0.598252	.	.	.	.
chr13_60288995_60289041	AC	LINC00434;TDRD3	intergenic	Lung	177	-0.009945	0.0603932	0.000977095	1847.98	0.0500773	cg12920744	60328116	39.098	0.678943	0.0839787	0.53811	0.626191	0.740147	0.825141	.	.	.	.
chr3_141538100_141538130	AC	RASA2	intronic	Lung	177	-0.012305	0.0603931	0.000977106	1848	0.0500773	cg21695167	141552555	14.44	0.774061	0.0694888	0.654684	0.735153	0.819784	0.865711	RASA2;RASA2;RASA2	NM_006506;NM_001303246;NM_001303245	Body;Body;Body	.
chr1_47338517_47338591	TCCCTCCCTCCCTCTCTCCT	CMPK1	intronic	Lung	177	0.009689	0.0603926	0.000977157	1848.1	0.0500786	cg22532312	47334737	3.817	0.120584	0.0397638	0.0693236	0.0914246	0.142588	0.192174	CMPK1;CMPK1	NM_001136140;NM_016308	Body;Body	Island
chr17_78834997_78835017	TA	USP36	intronic	Lung	165	0.004426	0.0647044	0.000977192	1848.16	0.050079	cg22037835	78836930	1.923	0.733385	0.033555	0.684235	0.710731	0.755406	0.798556	USP36	NM_025090	5'UTR	N_Shelf
chr1_161053462_161053506	TC	ARHGAP30	intronic	Lung	177	-0.003228	0.0603914	0.000977271	1848.31	0.0500817	cg11578532	161038337	15.147	0.392864	0.0767519	0.268785	0.338065	0.443064	0.510548	TSTD1;TSTD1;TSTD1	NM_001113207;NM_001113205;NM_001113206	Body;Body;Body	N_Shore
chr16_81972492_81972536	AC	PLCG2;SDR42E1	intergenic	Lung	177	-0.010729	0.0603905	0.000977356	1848.48	0.0500833	cg01513157	81997829	25.315	0.68878	0.122626	0.47764	0.624165	0.762899	0.896352	SDR42E1	NM_145168	3'UTR	.
chr10_86974873_86974895	TC	AGAP11	intronic	Ovary	122	-0.01211	0.0869443	0.000977361	1844.57	0.0673742	cg18602114	86968815	6.069	0.184115	0.0715672	0.0879744	0.138231	0.231184	0.316449	C10orf116	NM_006829	Body	Island
chr1_231577478_231577518	TTAT	TSNAX-DISC1	ncRNA_intronic	Ovary	122	-0.005895	0.0869424	0.000977491	1844.82	0.0673807	cg08838517	231626622	49.124	0.0542338	0.0314446	0.0281299	0.0343038	0.0670427	0.113224	DISC1;DISC1;DISC1;DISC1;DISC1;DISC1;DISC1;DISC1;DISC1;DISC1;DISC1;DISC1;DISC1;DISC1;DISC1;DISC1;DISC1;DISC1;DISC1;DISC1;DISC1;DISC1;DISC1;TSNAX-DISC1;TSNAX-DISC1;TSNAX-DISC1;TSNAX-DISC1;TSNAX-DISC1;TSNAX-DISC1;TSNAX-DISC1;TSNAX-DISC1	NM_018662;NM_001012959;NM_001012958;NM_001164555;NM_001164551;NM_001164550;NM_001164549;NM_001164548;NM_001164547;NM_001164546;NM_001164545;NM_001164544;NM_001164542;NM_001164541;NM_001164539;NM_001164540;NM_001164556;NM_001164538;NM_001164554;NM_001164553;NM_001164552;NM_001012957;NM_001164537;NR_028399;NR_028400;NR_028396;NR_028395;NR_028394;NR_028398;NR_028397;NR_028393	TSS200;TSS200;TSS200;TSS200;TSS200;TSS200;TSS200;TSS200;TSS200;TSS200;TSS200;TSS200;TSS200;TSS200;TSS200;TSS200;TSS200;TSS200;TSS200;TSS200;TSS200;TSS200;TSS200;Body;Body;Body;Body;Body;Body;Body;Body	N_Shore
chr11_128375469_128375497	TG	LINC02098;ETS1	intergenic	Colon, transverse	176	0.016993	0.0607258	0.00097755	1848.29	0.0514544	cg23243999	128365360	10.123	0.780762	0.0887815	0.615386	0.724286	0.848959	0.921379	.	.	.	.
chr18_54077820_54077862	GT	LINC01919;MBD2	intergenic	Colon, transverse	176	0.000977	0.0607256	0.000977574	1848.34	0.0514544	cg26858454	54043580	34.261	0.958274	0.0182706	0.924194	0.948119	0.970839	0.980867	.	.	.	.
chr18_48973921_48973955	AC	SMAD7;LOC100129878	intergenic	Colon, transverse	176	-0.001108	0.0607255	0.00097758	1848.35	0.0514544	cg23825482	48976642	2.704	0.0603424	0.0145041	0.0410051	0.0492566	0.0708633	0.085812	.	.	.	S_Shore
chr1_113983708_113983734	TG	OLFML3;SYT6	intergenic	Colon, transverse	176	0.019359	0.0607251	0.000977618	1848.42	0.051455	cg22020227	113979153	4.568	0.471274	0.18473	0.144276	0.362957	0.621079	0.743176	OLFML3	NM_020190	TSS1500	.
chr12_6925117_6925141	GT	ATN1	intronic	Lung	177	-0.003425	0.0603877	0.000977633	1849	0.0500915	cg23412654	6932999	7.87	0.657161	0.0520045	0.579293	0.625858	0.685016	0.741319	ATN1;ATN1	NM_001007026;NM_001940	5'UTR;5'UTR	.
chr11_1991550_1991588	CA	LINC01219	ncRNA_intronic	Lung	172	0.002498	0.062112	0.000977682	1849.09	0.0500915	cg12157545	1977722	13.847	0.811086	0.0320596	0.759921	0.787916	0.832134	0.867265	.	.	.	.
chr1_157992952_157992982	AC	KIRREL1	upstream	Lung	177	-0.003886	0.0603868	0.000977721	1849.17	0.0500915	cg26421805	157968900	24.067	0.878092	0.0395262	0.805054	0.853225	0.904953	0.941749	.	.	.	.
chr5_168195551_168195611	GT	TENM2	intronic	Lung	177	0.003889	0.0603864	0.000977765	1849.25	0.0500915	cg15959113	168228074	32.493	0.755977	0.0954602	0.574477	0.703783	0.828202	0.888963	TENM2	NM_001122679	Body	.
chr2_45205279_45205321	GT	LINC01121	ncRNA_intronic	Lung	177	-0.002125	0.060386	0.000977804	1849.32	0.0500915	cg03704733	45207268	1.968	0.0608168	0.0192244	0.0381806	0.0493286	0.067311	0.0935075	LINC01121	NR_033831	Body	.
chr11_40630321_40630390	TCT	LRRC4C	intronic	Lung	177	0.001396	0.0603859	0.000977807	1849.33	0.0500915	cg24980813	40602790	27.5655	0.943315	0.0249533	0.893673	0.932346	0.960682	0.970279	LRRC4C;LRRC4C	NM_001258419;NM_020929	5'UTR;5'UTR	.
chr14_61188704_61188739	GT	SLC38A6;TMEM30B	intergenic	Colon, transverse	176	-0.001051	0.0607231	0.000977813	1848.79	0.0514639	cg14030882	61189201	0.4795	0.05482	0.0128445	0.0404307	0.0459402	0.060949	0.080372	.	.	.	.
chr13_60288995_60289041	AC	LINC00434;TDRD3	intergenic	Colon, transverse	176	0.007125	0.0607226	0.000977869	1848.89	0.0514653	cg20365687	60260675	28.343	0.660921	0.0466198	0.579224	0.635561	0.693656	0.730588	.	.	.	.
chr14_30981576_30981606	CA	STRN3	intronic	Lung	177	0.002537	0.0603846	0.000977943	1849.59	0.0500971	cg01093311	31021803	40.212	0.94943	0.0221467	0.909277	0.937511	0.966067	0.976584	STRN3;STRN3	NM_001083893;NM_014574	Body;Body	N_Shelf
chr3_159864470_159864514	AC	IQCJ-SCHIP1;SCHIP1	intronic	Lung	177	-0.00404	0.060383	0.000978099	1849.88	0.0501022	cg21770060	159865756	1.264	0.860138	0.0492309	0.783096	0.833268	0.894901	0.931094	SCHIP1	NM_014575	Body	.
chr4_187996987_187997052	GGAGCAT	ZFP42	intronic	Ovary	122	0.002943	0.0869334	0.000978113	1845.99	0.0674137	cg13049359	187970336	26.6835	0.962457	0.0219663	0.92637	0.954939	0.974813	0.982371	.	.	.	.
chr5_17217047_17217123	GA	BASP1-AS1	ncRNA_exonic	Lung	177	0.00494	0.0603827	0.000978122	1849.92	0.0501022	cg04154424	17204415	12.67	0.521999	0.0792814	0.398019	0.470135	0.562264	0.665525	LOC285696	NR_027253	Body	.
chr4_101792250_101792277	CCGCC	BANK1	intronic	Lung	177	0.000882	0.0603804	0.000978348	1850.35	0.0501116	cg26903744	101789257	3.0065	0.957748	0.015176	0.933582	0.948467	0.968541	0.976487	BANK1;BANK1	NM_001127507;NM_017935	TSS1500;TSS1500	N_Shore
chr6_75563329_75563361	TG	FILIP1;SENP6	intergenic	Lung	177	0.005662	0.0603803	0.000978358	1850.37	0.0501116	cg15021339	75580072	16.727	0.703669	0.102442	0.519397	0.643849	0.780294	0.840057	.	.	.	.
chr11_67545739_67545804	GT	CABP2;GSTP1	intergenic	Ovary	122	0.000628	0.0869293	0.000978398	1846.53	0.0674309	cg04046247	67590627	44.8555	0.968199	0.0184741	0.926756	0.962973	0.980103	0.987672	.	.	.	.
chr17_29116613_29116625	CA	MYO18A	intronic	Lung	177	0.002031	0.0603793	0.000978464	1850.57	0.0501156	cg13422602	29074459	42.16	0.887949	0.0344583	0.828375	0.869187	0.910086	0.941183	MYO18A;MYO18A;TIAF1;TIAF1	NM_203318;NM_078471;NM_004740;NM_004740	3'UTR;3'UTR;1stExon;5'UTR	.
chr17_44357730_44357758	GT	FAM171A2	intronic	Colon, transverse	176	-0.002093	0.0607162	0.000978489	1850.06	0.0514908	cg16233074	44367674	9.93	0.884301	0.0547869	0.776643	0.847545	0.928742	0.963771	.	.	.	S_Shelf
chr20_62334753_62334783	AGGGCG	LAMA5	intronic	Ovary	122	-0.009667	0.0869271	0.000978554	1846.82	0.0674392	cg03199926	62285677	49.091	0.869172	0.0529151	0.786877	0.838418	0.902877	0.953548	OSBPL2;OSBPL2	NM_144498;NM_014835	Body;Body	Island
chr19_18399602_18399635	AAT	LRRC25;SSBP4	intergenic	Lung	173	-0.004448	0.0617498	0.000978589	1850.81	0.0501207	cg21130532	18439372	39.7535	0.319267	0.058822	0.235913	0.28043	0.350668	0.420565	ISYNA1;ISYNA1;ISYNA1;ISYNA1	NR_045574;NM_016368;NM_001170938;NR_045573	TSS1500;TSS1500;TSS1500;TSS1500	S_Shore
chr19_38226503_38226539	AC	DPF1	intronic	Lung	177	-0.002847	0.0603777	0.000978618	1850.86	0.0501209	cg01723844	38224717	1.804	0.0710558	0.0226784	0.0444746	0.0548256	0.0826122	0.118317	DPF1;DPF1;DPF1;DPF1	NM_001135156;NM_004647;NM_001135155;NM_001289978	5'UTR;TSS1500;TSS1500;TSS1500	S_Shore
chr20_46555335_46555387	AC	OCSTAMP;SLC13A3	intergenic	Colon, transverse	176	0.002286	0.060713	0.000978804	1850.66	0.051506	cg01471196	46513426	41.935	0.159792	0.0449404	0.0898005	0.133238	0.182581	0.246018	ZNF334;ZNF334;ZNF334;ZNF334	NM_199441;NM_018102;NM_018102;NM_199441	5'UTR;1stExon;5'UTR;1stExon	Island
chr8_94569440_94569474	GT	VIRMA;LOC100288748	intergenic	Colon, transverse	176	-0.005596	0.0607123	0.00097887	1850.79	0.051508	cg14784609	94567861	1.596	0.365364	0.0725321	0.251869	0.315782	0.406523	0.48675	.	.	.	.
chr2_127027354_127027372	AC	TEX51;BIN1	intergenic	Lung	177	0.004496	0.0603746	0.000978917	1851.43	0.050131	cg19838884	127024819	2.544	0.642884	0.0591376	0.557548	0.601362	0.678254	0.742329	.	.	.	N_Shore
chr5_58069971_58069997	GT	LINC02225;LINC02101	intergenic	Lung	177	0.016883	0.0603746	0.000978922	1851.44	0.050131	cg14960138	58077637	7.653	0.747334	0.0889925	0.589251	0.692346	0.809164	0.879341	.	.	.	.
chr8_9058840_9058868	ATAA	ERI1	intronic	Ovary	122	0.01313	0.0869204	0.000979013	1847.69	0.067461	cg02971209	9075260	16.406	0.741499	0.133171	0.5365	0.689779	0.829985	0.898438	.	.	.	.
chr20_19918353_19918393	TG	RIN2	intronic	Ovary	122	-0.004506	0.0869198	0.000979057	1847.77	0.0674615	cg04251051	19921474	3.101	0.850849	0.0583854	0.737389	0.830542	0.884142	0.92463	RIN2;RIN2	NM_001242581;NM_018993	Body;Body	.
chr18_57648852_57648886	TG	LOC100505549	ncRNA_intronic	Lung	177	0.004242	0.0603725	0.000979126	1851.82	0.0501387	cg20711496	57622583	26.286	0.397143	0.0529494	0.312668	0.360417	0.433918	0.475325	NARS	NM_004539	TSS1500	S_Shore
chr15_77810227_77810249	AC	LINGO1	intronic	Lung	177	0.0103	0.0603722	0.000979155	1851.88	0.0501388	cg25874827	77798368	11.87	0.729806	0.0514587	0.647975	0.696865	0.76126	0.823555	LINGO1;LINGO1;LINGO1;LINGO1;LINGO1;LINGO1	NM_001301192;NM_001301191;NM_001301194;NM_001301189;NM_001301187;NM_001301186	5'UTR;5'UTR;5'UTR;5'UTR;5'UTR;5'UTR	.
chr17_14300433_14300475	AC	HS3ST3B1	upstream	Ovary	122	0.007911	0.0869182	0.00097917	1847.98	0.0674648	cg18593317	14295051	5.403	0.29143	0.087052	0.167702	0.2312	0.33931	0.422085	.	.	.	N_Shelf
chr10_85646111_85646137	GT	GRID1	intronic	Colon, transverse	176	-0.012572	0.0607087	0.000979219	1851.45	0.0515235	cg02648015	85651717	5.593	0.533973	0.129231	0.316112	0.441735	0.628662	0.735896	GRID1	NM_017551	Body	.
chr8_87764539_87764577	CA	CNBD1;DCAF4L2	intergenic	Ovary	122	0.001946	0.0869172	0.000979233	1848.1	0.0674662	cg00577591	87734035	30.523	0.931822	0.0275683	0.882922	0.917106	0.951692	0.962683	.	.	.	.
chr6_152297781_152297823	TG	SYNE1	intronic	Colon, transverse	176	0.006832	0.0607071	0.00097938	1851.75	0.0515305	cg17979719	152299562	1.76	0.797492	0.0782382	0.674099	0.744091	0.854473	0.898481	SYNE1;SYNE1;SYNE1	NM_182961;NM_015293;NM_033071	Body;Body;Body	N_Shelf
chr15_65298432_65298472	AC	RNU5A-1;RNU5B-1	intergenic	Lung	177	0.001069	0.0603688	0.000979489	1852.51	0.0501519	cg25035392	65295797	2.655	0.0565882	0.0233068	0.0316467	0.0418673	0.0641234	0.101212	.	.	.	.
chr12_132302229_132302268	AC	GALNT9	intronic	Ovary	122	-0.011329	0.08691	0.000979737	1849.05	0.0674961	cg13249146	132310763	8.5145	0.230339	0.113433	0.0730059	0.144429	0.298887	0.411387	GALNT9	NM_001122636	Body	S_Shore
chr7_148769397_148769449	CA	CUL1	intronic	Lung	177	-0.00159	0.0603656	0.000979806	1853.11	0.0501649	cg09806900	148783061	13.638	0.98794	0.0128632	0.958216	0.986938	0.995206	0.996833	CUL1	NM_003592	Body	Island
chr12_50211793_50211813	AC	LIMA1	intronic	Lung	177	-0.010659	0.0603655	0.000979811	1853.12	0.0501649	cg01623993	50258236	46.433	0.749921	0.0721483	0.623546	0.709296	0.793331	0.872138	LIMA1;LIMA1	NM_001113546;NM_016357	5'UTR;5'UTR	.
chr16_13049156_13049204	TG	SHISA9	intronic	Lung	177	0.002666	0.0603654	0.000979824	1853.14	0.0501649	cg03222834	13083203	34.023	0.547869	0.0360879	0.488047	0.522735	0.571682	0.603419	SHISA9	NM_001145204	Body	.
chr2_25278001_25278048	CA	DNMT3A	intronic	Ovary	122	-0.004561	0.0869087	0.000979828	1849.23	0.0674999	cg08485187	25277177	0.8475	0.557271	0.0648527	0.474706	0.525059	0.595873	0.64608	DNMT3A;DNMT3A	NM_022552;NM_175629	Body;Body	Island
chr2_230897577_230897600	ATT	GCSIR	ncRNA_intronic	Lung	177	0.008655	0.0603635	0.000980014	1853.5	0.0501706	cg25758708	230864317	33.2715	0.55352	0.050718	0.481446	0.516436	0.586273	0.641838	ITM2C;ITM2C;ITM2C;ITM2C;ITM2C	NM_001287241;NM_001287240;NM_001012514;NM_030926;NM_001012516	TSS1500;TSS1500;TSS1500;TSS1500;TSS1500	N_Shore
chr3_193596294_193596423	CTTTT	OPA1	intronic	Lung	175	-0.002251	0.061041	0.000980061	1853.59	0.0501717	cg23159337	193554989	41.3695	0.225711	0.0717662	0.116745	0.174234	0.275316	0.342092	ATP13A4	NM_032279	TSS200	.
chr8_118824432_118824466	AC	SAMD12-AS1;TNFRSF11B	intergenic	Lung	177	-0.011393	0.0603614	0.000980215	1853.88	0.0501782	cg11819574	118865809	41.36	0.60134	0.0503587	0.520985	0.569067	0.630993	0.68376	.	.	.	.
chr15_40322227_40322269	GT	PLCB2;INAFM2	intergenic	Ovary	122	-0.006323	0.0869028	0.000980232	1849.99	0.0675213	cg02555807	40322899	0.651	0.522464	0.0713189	0.420585	0.47804	0.565013	0.628416	.	.	.	Island
chr19_54076314_54076370	TCTT	TARM1	UTR5	Ovary	122	0.002246	0.0869024	0.000980261	1850.04	0.0675213	cg05673048	54124930	48.588	0.93052	0.0291474	0.873934	0.911571	0.95308	0.972551	PRPF31	NM_015629	Body	.
chr6_31741336_31741382	AC	MSH5-SAPCD1	ncRNA_intronic	Ovary	122	0.005068	0.0869021	0.000980282	1850.08	0.0675213	cg25845158	31728388	12.971	0.664868	0.056985	0.58132	0.62457	0.708298	0.753436	DDAH2	NM_013974	Body	Island
chr17_32551556_32551584	CA	MYO1D	intronic	Colon, transverse	176	-0.007491	0.0606976	0.000980306	1853.5	0.0515764	cg20606000	32553463	1.893	0.513633	0.11015	0.31666	0.439131	0.593952	0.682124	MYO1D	NM_015194	Body	.
chr4_76040437_76040479	AC	ART3	intronic	Ovary	122	-0.007462	0.0869015	0.000980325	1850.16	0.0675218	cg06290506	76056083	15.625	0.366558	0.0742483	0.252464	0.323508	0.407895	0.492045	ART3	NM_001130017	5'UTR	.
chr7_151059514_151059542	CCCCCG	SLC4A2	intronic	Lung	176	-0.004335	0.0606969	0.000980375	1854.19	0.0501846	cg16801613	151052671	6.857	0.938205	0.020927	0.897474	0.922635	0.953776	0.967123	ACCN3;ACCN3;ACCN3	NM_004769;NM_020322;NM_020321	3'UTR;Body;Body	S_Shore
chr8_22060413_22060431	CT	DMTN	intronic	Lung	177	-0.018644	0.0603596	0.000980394	1854.22	0.0501846	cg02302670	22046568	13.854	0.720468	0.0561796	0.632074	0.68443	0.757356	0.816987	FGF17	NM_003867	Body	N_Shore
chr7_150802076_150802101	TTCTC	TMEM176A	intronic	Colon, transverse	176	-0.01145	0.0606965	0.000980418	1853.71	0.0515809	cg14991769	150800069	2.0195	0.28786	0.0688319	0.167787	0.246661	0.334224	0.39704	TMEM176B;TMEM176B;TMEM176A;TMEM176B;TMEM176B;TMEM176B	NM_001101313;NM_001101311;NM_018487;NM_014020;NM_001101312;NM_001101314	TSS1500;5'UTR;TSS1500;5'UTR;5'UTR;5'UTR	Island
chr1_98410511_98410558	TG	LINC01776;SNX7	intergenic	Lung	177	0.005411	0.0603591	0.000980446	1854.32	0.0501859	cg02973930	98388804	21.7305	0.641661	0.11954	0.416616	0.566597	0.726784	0.81357	.	.	.	.
chr11_297577_297600	GT	IFITM5	downstream	Lung	177	0.004858	0.0603577	0.000980581	1854.58	0.0501915	cg05839930	297477	0.1115	0.507023	0.0508005	0.426853	0.478233	0.534975	0.590985	.	.	.	N_Shore
chr6_105586341_105586379	GT	PREP;PRDM1	intergenic	Lung	177	0.005387	0.0603571	0.000980636	1854.68	0.0501929	cg26562128	105596546	10.186	0.77087	0.0645632	0.6661	0.727486	0.812559	0.869408	.	.	.	.
chr5_168901362_168901397	CAAAA	SLIT3	intronic	Colon, transverse	176	0.008253	0.060694	0.000980654	1854.16	0.0515915	cg22513805	168908522	7.1425	0.437889	0.0996765	0.282434	0.369565	0.505647	0.60111	SLIT3;SLIT3	NM_003062;NM_001271946	Body;Body	.
chr7_155091909_155091951	TG	HTR5A;INSIG1	intergenic	Lung	177	-0.010433	0.0603548	0.000980862	1855.11	0.0502018	cg09623773	155071671	20.259	0.688407	0.0789137	0.564783	0.636815	0.737842	0.82013	HTR5A	NM_024012	Body	S_Shore
chr16_71884004_71884078	GCCGG	ZNF821	UTR5	Ovary	122	0.001936	0.0868929	0.000980922	1851.29	0.067559	cg10424330	71860406	23.635	0.923875	0.0162101	0.896516	0.91289	0.934249	0.950165	ZNF821;ATXN1L	NM_017530;NR_024612	Body;Body	Island
chr3_151319468_151319506	GT	MED12L	intronic	Ovary	122	0.0043	0.0868926	0.000980937	1851.32	0.067559	cg19926250	151316686	2.801	0.879685	0.0432233	0.814328	0.852185	0.910725	0.943137	GPR87;MED12L;GPR87	NM_023915;NM_053002;NM_023915	5'UTR;Body;1stExon	.
chr13_112715351_112715499	TCCCCACACCTGGCCCACC	ATP11A	intronic	Lung	177	-0.002592	0.0603535	0.000980995	1855.36	0.0502072	cg13809937	112740666	25.241	0.475792	0.0546859	0.397037	0.436934	0.50767	0.580546	ATP11A;ATP11A	NM_015205;NM_032189	Body;Body	.
chr3_71067731_71067763	AC	FOXP1	intronic	Lung	177	-0.002127	0.0603531	0.000981036	1855.44	0.050208	cg16492304	71066907	0.84	0.0484633	0.0238856	0.0255153	0.035095	0.0527062	0.091514	FOXP1;FOXP1;FOXP1;FOXP1;FOXP1;FOXP1;FOXP1	NM_001244815;NM_032682;NM_001244816;NM_001244814;NM_001244812;NM_001244810;NM_001244808	Body;Body;Body;Body;Body;Body;Body	S_Shore
chr15_67085868_67085900	CA	SMAD3	intronic	Colon, transverse	176	-0.00259	0.0606898	0.000981069	1854.94	0.0516079	cg16430601	67093507	7.623	0.369498	0.0584679	0.279992	0.3321	0.406645	0.473318	SMAD3	NM_005902	Body	.
chr8_1381782_1381824	GT	DLGAP2	intronic	Lung	177	0.018897	0.0603509	0.000981247	1855.83	0.0502161	cg27134251	1416883	35.08	0.565102	0.162478	0.335283	0.427444	0.670839	0.876705	.	.	.	N_Shore
chr3_57016997_57017065	AC	ARHGEF3	intronic	Lung	177	0.001396	0.0603498	0.000981358	1856.04	0.0502203	cg14260265	57019292	2.261	0.96217	0.0182877	0.923581	0.954419	0.974628	0.985617	ARHGEF3	NM_001128615	Body	.
chr10_133181834_133181860	CA	KNDC1	intronic	Ovary	122	-0.005478	0.0868855	0.00098143	1852.25	0.0675855	cg26810230	133134796	47.051	0.435889	0.0623122	0.346565	0.386139	0.479942	0.541326	.	.	.	S_Shelf
chr16_981282_981391	GT	CEROX1	ncRNA_exonic	Ovary	122	0.004958	0.0868843	0.000981517	1852.41	0.0675855	cg05989795	971386	9.9505	0.46645	0.113234	0.298273	0.393897	0.54609	0.630983	LMF1	NM_022773	TSS1500	S_Shore
chr19_4402650_4402706	GCG	CHAF1A	UTR5	Ovary	120	-0.001457	0.0882954	0.000981539	1852.46	0.0675855	cg22943607	4400726	1.952	0.0242125	0.0177575	0.0119595	0.0149229	0.0260345	0.053219	SH3GL1	NM_003025	TSS1500	Island
CSTB	CGCGGGGCGGGG	CSTB	upstream	Ovary	121	-0.013062	0.0875835	0.000981572	1852.52	0.0675855	cg23774864	43760771	15.69	0.90038	0.02995	0.851439	0.877594	0.920922	0.948779	PDXK	NM_003681	3'UTR	S_Shelf
chr21_43776442_43776478	GCGCGGGGCGGG	CSTB	upstream	Ovary	121	-0.013062	0.0875835	0.000981572	1852.52	0.0675855	cg23774864	43760771	15.689	0.90038	0.02995	0.851439	0.877594	0.920922	0.948779	PDXK	NM_003681	3'UTR	S_Shelf
chr10_123653696_123653771	AAGGA	BUB3;GPR26	intergenic	Colon, transverse	176	0.002071	0.0606844	0.000981598	1855.94	0.0516343	cg11893763	123666172	12.4385	0.231828	0.0722228	0.0809042	0.191447	0.284447	0.341847	GPR26	NM_153442	TSS200	Island
chr2_209208985_209209041	GT	LOC101927960;MAP2	intergenic	Lung	177	0.006073	0.0603466	0.000981674	1856.64	0.0502338	cg26685596	209209635	0.622	0.658498	0.0821452	0.509565	0.602525	0.726947	0.772879	.	.	.	S_Shore
chr1_70254510_70254556	GT	SRSF11;ANKRD13C	intergenic	Ovary	122	0.005664	0.0868819	0.000981685	1852.73	0.0675907	cg07261924	70237449	17.084	0.81114	0.0616212	0.695721	0.775353	0.847636	0.907713	SRSF11;SRSF11	NM_004768;NM_001190987	Body;Body	.
chr9_123311012_123311041	CA	STRBP;CRB2	intergenic	Ovary	122	0.014685	0.0868814	0.00098172	1852.8	0.0675907	cg03622085	123307349	3.6775	0.522953	0.106677	0.369274	0.44018	0.588062	0.683901	.	.	.	.
chr19_48616643_48616688	CAGCA	RPL18	intronic	Lung	177	-0.009314	0.0603459	0.000981738	1856.76	0.0502357	cg21208157	48616786	0.1205	0.550443	0.0706682	0.444318	0.496002	0.593963	0.670763	RPL18	NM_000979	Body	N_Shelf
chr19_36838106_36838146	CA	ZNF790	intronic	Ovary	122	0.004592	0.0868798	0.00098183	1853	0.0675925	cg01202997	36851856	13.73	0.856655	0.0490865	0.772855	0.829183	0.885332	0.932115	ZNF790;ZNF345;ZNF345;ZNF345;ZNF345;ZNF345;ZNF345	NM_001242800;NM_003419;NM_001242472;NM_001242474;NR_038362;NM_001242476;NM_001242475	TSS1500;5'UTR;5'UTR;5'UTR;Body;5'UTR;5'UTR	S_Shore
chr9_32967307_32967357	AC	TMEM215;APTX	intergenic	Ovary	122	0.006004	0.0868787	0.000981901	1853.14	0.0675925	cg05643494	32956266	11.066	0.935664	0.0490205	0.838528	0.918104	0.965312	0.981341	.	.	.	Island
chr2_8157443_8157485	GT	LINC00299	ncRNA_intronic	Lung	177	0.013425	0.0603443	0.000981901	1857.07	0.0502427	cg15742673	8153421	4.043	0.873177	0.0531019	0.82557	0.859205	0.8967	0.921186	LINC00299	NR_034135	Body	.
chr14_34545553_34545606	AAG	EAPP;RNVU1-18	intergenic	Ovary	122	-0.000442	0.0868784	0.000981925	1853.18	0.0675925	cg08272457	34496583	48.9965	0.904351	0.04923	0.820093	0.88477	0.937899	0.954414	.	.	.	.
chr3_51867174_51867216	TG	IQCF2;IQCF5-AS1	intergenic	Ovary	122	0.005641	0.0868778	0.000981969	1853.27	0.0675931	cg23716309	51876222	9.027	0.137055	0.073741	0.0551677	0.0871239	0.167381	0.261942	IQCF5	NM_001145059	TSS1500	.
chr11_133948056_133948090	GT	IGSF9B	intronic	Ovary	122	-0.004628	0.0868756	0.000982121	1853.55	0.0675986	cg06158994	133931330	16.743	0.513199	0.0766949	0.429712	0.466493	0.543768	0.625289	IGSF9B	NM_014987	Body	S_Shore
chr1_226409008_226409032	TG	PARP1	upstream	Lung	177	0.005036	0.0603414	0.000982186	1857.61	0.0502559	cg23712594	226404189	4.831	0.854608	0.0553788	0.765168	0.815807	0.895594	0.94152	PARP1	NM_001618	Body	N_Shelf
chr3_49202495_49202545	TG	IHO1	intronic	Colon, transverse	176	-0.001575	0.0606761	0.000982406	1857.47	0.0516725	cg17497593	49176924	25.596	0.672661	0.0553674	0.586027	0.631554	0.711565	0.761952	.	.	.	.
chr5_443220_443278	GGC	EXOC3	UTR5	Colon, transverse	176	-0.002315	0.0606758	0.000982438	1857.53	0.0516728	cg17248487	399772	43.477	0.417057	0.0605975	0.31714	0.381793	0.459966	0.511545	AHRR	NM_020731	Body	.
chr13_112445613_112445643	GCCC	SPACA7;TUBGCP3	intergenic	Colon, transverse	176	-0.019219	0.060675	0.000982514	1857.67	0.0516753	cg14608860	112441889	3.739	0.761343	0.100304	0.582393	0.697473	0.83986	0.888111	.	.	.	.
chr11_8772128_8772160	AC	LOC102724784	ncRNA_intronic	Colon, transverse	176	0.009636	0.0606745	0.000982572	1857.79	0.051676	cg22620356	8730402	41.742	0.827722	0.0474447	0.758214	0.799984	0.856816	0.904987	ST5;ST5;ST5	NM_139157;NM_213618;NM_005418	Body;Body;Body	N_Shore
chr22_22312845_22312891	GT	BMS1P20	ncRNA_intronic	Colon, transverse	176	-0.003269	0.0606743	0.000982584	1857.81	0.051676	cg18680211	22341846	28.978	0.656031	0.0579996	0.566289	0.615568	0.694775	0.749441	.	.	.	.
chr5_56928955_56929027	CT	MIER3	intronic	Lung	177	-0.009187	0.060337	0.000982622	1858.44	0.050276	cg06961054	56908578	20.413	0.889016	0.0628094	0.753807	0.862724	0.940354	0.958354	SETD9;SETD9	NM_001171990;NM_153706	TSS1500;TSS1500	N_Shore
chr2_234452403_234452423	GA	LINC01891	ncRNA_intronic	Lung	177	-0.014977	0.0603369	0.000982631	1858.45	0.050276	cg07094228	234437985	14.428	0.722245	0.0644047	0.621366	0.676755	0.769154	0.834669	.	.	.	.
chr1_202667466_202667514	GT	SYT2	intronic	Colon, transverse	176	0.002269	0.0606734	0.000982673	1857.98	0.0516779	cg09841264	202650374	17.116	0.587576	0.0492989	0.510125	0.55317	0.621911	0.675361	SYT2	NM_177402	5'UTR	.
chr9_124350501_124350531	AC	NEK6	intronic	Lung	177	-0.005783	0.0603361	0.000982711	1858.6	0.0502781	cg09753199	124310106	40.41	0.89732	0.0271098	0.849397	0.88358	0.916584	0.939126	NEK6;NEK6;NEK6;NEK6;NEK6;NEK6;NEK6	NM_001166167;NM_001166169;NM_001166171;NM_001145001;NM_014397;NM_001166170;NM_001166168	Body;Body;Body;Body;Body;Body;Body	.
chr22_42708545_42708589	GAAG	A4GALT	intronic	Colon, transverse	176	0.008656	0.0606729	0.000982722	1858.07	0.051679	cg10115263	42721769	13.202	0.820976	0.0652337	0.698466	0.782959	0.866219	0.90782	A4GALT	NM_017436	TSS1500	S_Shore
chr17_57878647_57878683	TTAT	CUEDC1	intronic	Lung	177	-0.014258	0.0603359	0.000982726	1858.63	0.0502781	cg09637273	57862026	16.639	0.113758	0.0569263	0.0392807	0.0722414	0.149773	0.210732	.	.	.	Island
chr12_93374689_93374717	TATT	LOC643339	ncRNA_intronic	Colon, transverse	176	-0.01284	0.0606726	0.000982757	1858.14	0.051679	cg19554457	93380996	6.293	0.383303	0.083515	0.238281	0.326498	0.431305	0.528462	NUDT4;NUDT4;NUDT4P1	NM_019094;NM_199040;NR_002212	Body;Body;Body	S_Shelf
chr6_31735807_31735849	CA	CLIC1	intronic	Lung	177	0.003303	0.0603356	0.000982758	1858.69	0.0502784	cg17820822	31760651	24.823	0.839737	0.0207539	0.805285	0.829217	0.853778	0.870871	MSH5-SAPCD1;MSH5;MSH5;MSH5;MSH5	NR_037846;NM_025259;NM_172166;NM_002441;NM_172165	Body;Body;Body;Body;Body	.
chr4_11965779_11965812	TG	MIR12113;LINC02270	intergenic	Ovary	122	-0.003984	0.0868654	0.000982826	1854.88	0.0676446	cg20698271	11980997	15.2015	0.959449	0.0220658	0.930512	0.955478	0.971601	0.978363	.	.	.	.
chr2_25216225_25216304	GGCGCCC	LINC01381;DNMT3A	intergenic	Lung	175	-0.002344	0.0610124	0.000982843	1858.85	0.0502814	cg10648670	25216506	0.2415	0.0239612	0.0102474	0.0149993	0.0181181	0.0262871	0.0421732	.	.	.	S_Shore
chr19_49566794_49566806	AT	NOSIP	intronic	Lung	173	0.00712	0.0617041	0.000982981	1859.11	0.050285	cg21913888	49581369	14.569	0.399872	0.0751287	0.291151	0.345744	0.444257	0.528821	PRRG2;NOSIP;PRRG2	NM_000951;NM_015953;NM_000951	1stExon;TSS1500;5'UTR	S_Shore
chr1_153261009_153261041	CGG	LORICRIN	exonic	Lung	177	0.00751	0.0603332	0.000982993	1859.14	0.050285	cg27433043	153223073	37.952	0.393567	0.0497424	0.312839	0.362353	0.427109	0.470644	.	.	.	.
chr7_100634177_100634219	AC	TFR2	intronic	Lung	177	-0.001922	0.0603327	0.000983045	1859.24	0.0502863	cg16024950	100656526	22.328	0.0871276	0.0379645	0.042169	0.0575472	0.105786	0.160237	ACTL6B	NM_016188	TSS200	Island
chr7_101363601_101363637	GGGGCTGC	COL26A1	intronic	Ovary	122	-0.011426	0.0868611	0.000983124	1855.45	0.0676568	cg00043564	101362551	1.068	0.220142	0.0751982	0.101282	0.171852	0.275451	0.334199	EMID2	NM_133457	TSS1500	N_Shore
chr8_123167991_123168062	AC	TBC1D31;FAM83A	intergenic	Colon, transverse	176	-0.003047	0.0606687	0.000983137	1858.85	0.0516951	cg22384356	123182952	14.9255	0.635637	0.0523208	0.551052	0.601178	0.67391	0.703222	FAM83A;FAM83A	NM_207006;NM_032899	1stExon;1stExon	.
chr12_27598538_27598577	TG	PPFIBP1	intronic	Ovary	122	0.011209	0.0868608	0.000983146	1855.49	0.0676568	cg00342068	27592867	5.6905	0.765349	0.12109	0.571703	0.703665	0.846418	0.920776	PPFIBP1;PPFIBP1;PPFIBP1;PPFIBP1	NM_001198916;NM_177444;NM_003622;NM_001198915	5'UTR;5'UTR;5'UTR;5'UTR	.
chr14_93479172_93479228	TTCC	UNC79	intronic	Colon, transverse	176	-0.00712	0.0606681	0.000983199	1858.97	0.0516957	cg08252165	93437840	41.36	0.688565	0.050884	0.61511	0.652107	0.725721	0.762368	UNC79	NM_020818	5'UTR	.
chr17_79420128_79420174	AC	RBFOX3	intronic	Colon, transverse	176	-0.001869	0.060668	0.000983203	1858.98	0.0516957	cg23209575	79440262	20.111	0.941199	0.028359	0.890423	0.928934	0.959108	0.974458	HRNBP3	NM_001082575	5'UTR	.
chr5_132767943_132767985	CA	SEPTIN8	intronic	Lung	177	-0.008617	0.060331	0.000983212	1859.55	0.0502908	cg04294438	132770640	2.676	0.894211	0.0616969	0.803611	0.866882	0.936577	0.963147	SEPT8;SEPT8;SEPT8;SEPT8;SEPT8;SEPT8	NM_001098811;NM_001098812;NM_001300798;NM_015146;NM_001300799;NM_001098813	Body;Body;Body;Body;Body;5'UTR	.
chr12_122116053_122116087	AC	MLXIP	intronic	Lung	177	-0.001456	0.060331	0.000983213	1859.55	0.0502908	cg05914852	122138432	22.362	0.982279	0.0149132	0.960587	0.980266	0.989798	0.993959	MLXIP;MLXIP	NM_014938;NM_014938	ExonBnd;Body	.
chr10_71996386_71996420	CT	CHST3	intronic	Lung	177	0.004207	0.0603304	0.000983268	1859.66	0.0502923	cg24069827	72001172	4.769	0.408996	0.0457713	0.335449	0.380824	0.435294	0.493379	CHST3	NM_004273	5'UTR	.
chr19_43777298_43777343	GT	KCNN4	intronic	Colon, transverse	176	-0.008397	0.0606672	0.000983286	1859.14	0.0516987	cg26373179	43802463	25.1425	0.565821	0.0887565	0.43252	0.505233	0.622514	0.711308	LYPD5;LYPD5	NM_182573;NM_001031749	5'UTR;TSS200	S_Shelf
chr1_156875700_156875736	GT	NTRK1	intronic	Ovary	122	-0.009083	0.0868586	0.000983302	1855.78	0.0676649	cg11492125	156892222	16.504	0.188475	0.0517447	0.121535	0.15176	0.215439	0.2832	.	.	.	N_Shore
chr17_35476454_35476535	AAGG	SLFN12L	intronic	Lung	177	0.006279	0.0603299	0.000983321	1859.76	0.0502936	cg04296540	35460564	15.9305	0.233906	0.0649369	0.118119	0.187238	0.2795	0.336479	.	.	.	Island
chr17_45411795_45411819	CA	ARHGAP27	intronic	Ovary	122	0.008936	0.0868581	0.000983335	1855.85	0.0676649	cg10512006	45440429	28.622	0.631684	0.0452119	0.555202	0.596231	0.664062	0.702828	PLEKHM1;PLEKHM1;PLEKHM1	NR_027782;NR_027774;NM_014798	Body;Body;Body	.
chr3_49202495_49202545	TG	IHO1	intronic	Ovary	122	-0.000934	0.0868573	0.000983387	1855.94	0.067666	cg14507891	49171081	31.439	0.052832	0.0154611	0.0312594	0.0431035	0.0613067	0.0777368	KLHDC8B	NM_173546	TSS1500	N_Shore
chr22_22932696_22932739	CA	IGLL5;RSPH14	intergenic	Colon, transverse	176	-0.004113	0.0606657	0.000983427	1859.4	0.0517031	cg22660647	22909351	23.3665	0.774428	0.0471955	0.691584	0.742049	0.808203	0.846703	.	.	.	.
chr5_164178989_164179027	TC	MAT2B;LINC02143	intergenic	Lung	177	-0.003902	0.0603288	0.00098343	1859.96	0.0502964	cg04944940	164202943	23.935	0.825312	0.0580673	0.711368	0.793229	0.862729	0.906119	.	.	.	.
chr9_33173591_33173631	GT	B4GALT1-AS1	ncRNA_intronic	Colon, transverse	176	-0.005231	0.0606655	0.000983452	1859.45	0.0517031	cg13443165	33130377	43.234	0.596228	0.0936861	0.425271	0.527022	0.669313	0.726369	B4GALT1	NM_001497	Body	.
chr21_45479129_45479194	GT	COL18A1	intronic	Ovary	122	0.015741	0.0868558	0.000983493	1856.14	0.0676708	cg24483767	45430926	48.2355	0.61076	0.080398	0.502343	0.558668	0.65152	0.738632	COL18A1	NM_130445	Body	Island
chr14_72846065_72846130	TTTTA	DPF3	intronic	Lung	175	-0.006651	0.0610054	0.00098353	1860.15	0.0502987	cg00792184	72888440	42.3425	0.849062	0.0565681	0.771295	0.81794	0.882915	0.947084	DPF3	NM_012074	Body	N_Shelf
chr7_39746925_39746967	GT	LINC00265	ncRNA_intronic	Lung	177	0.005936	0.0603276	0.000983541	1860.17	0.0502987	cg15228234	39707485	39.461	0.88612	0.0373968	0.822847	0.857835	0.914372	0.94652	RALA	NM_005402	3'UTR	.
chr4_141044783_141044799	CA	RNF150	intronic	Lung	177	-0.007601	0.0603275	0.000983554	1860.2	0.0502987	cg04158362	141046323	1.532	0.877949	0.0677947	0.751514	0.851532	0.92628	0.956021	RNF150	NM_020724	Body	.
chr16_84615853_84615877	TG	COTL1	intronic	Colon, transverse	176	0.007568	0.0606637	0.000983628	1859.78	0.0517109	cg07906931	84649684	33.819	0.780192	0.0741042	0.661066	0.728278	0.825049	0.894928	KLHL36	NM_024731	5'UTR	S_Shore
chr12_1896606_1896654	AC	CACNA2D4	intronic	Lung	177	0.005134	0.0603262	0.000983684	1860.44	0.050304	cg19841572	1930586	33.956	0.800329	0.0471436	0.725459	0.771421	0.830292	0.877273	.	.	.	.
chr21_15455148_15455198	AT	NRIP1;USP25	intergenic	Colon, transverse	176	-0.002006	0.0606624	0.000983751	1860.01	0.0517159	cg17000410	15424128	31.045	0.941182	0.0290617	0.885404	0.926359	0.962971	0.974463	.	.	.	.
chr13_49293525_49293547	GT	CDADC1	downstream	Colon, transverse	176	-0.007672	0.060661	0.000983892	1860.28	0.0517219	cg18076732	49258206	35.33	0.707317	0.143746	0.459908	0.627816	0.817179	0.91021	CDADC1;CDADC1;CDADC1	NR_036439;NM_030911;NM_001193478	Body;Body;Body	.
chr11_111352963_111353056	AGGA	POU2AF1	UTR3	Lung	177	-0.001522	0.0603234	0.000983955	1860.96	0.0503142	cg12012195	111380019	27.0095	0.902126	0.0357399	0.843903	0.876363	0.931249	0.953218	POU2AF1	NM_006235	TSS1500	.
chr7_100673815_100673860	CGC	GNB2	UTR5	Lung	173	0.00559	0.0616939	0.000983963	1860.97	0.0503142	cg12937713	100639700	34.1375	0.946812	0.0220357	0.905733	0.934559	0.962412	0.973249	TFR2	NM_003227	Body	.
chr5_74597303_74597341	TG	LINC01331;ENC1	intergenic	Colon, transverse	176	-0.002597	0.0606592	0.000984068	1860.61	0.0517297	cg12717648	74639840	42.518	0.0465779	0.0173082	0.0249614	0.035158	0.054279	0.0772434	ENC1;ENC1;ENC1;ENC1;HEXB;ENC1	NM_001256576;NM_003633;NM_001256575;NM_001256574;NM_001292004;NR_046318	5'UTR;5'UTR;5'UTR;5'UTR;TSS200;Body	N_Shore
chr19_57155646_57155675	AGAT	DUXA	intronic	Lung	177	-0.002123	0.0603222	0.000984082	1861.2	0.0503175	cg06901189	57146285	9.3755	0.925891	0.0227426	0.876545	0.91658	0.942612	0.951307	ZIM3	NM_052882	TSS1500	.
chr19_2587862_2587890	GAAG	GNG7	intronic	Colon, transverse	176	-0.017797	0.0606587	0.00098412	1860.71	0.051731	cg08407014	2541106	46.77	0.497341	0.124812	0.250921	0.432075	0.575478	0.664259	GNG7	NM_052847	5'UTR	Island
chr16_76529843_76529872	TG	CNTNAP4	intronic	Ovary	122	0.031294	0.0868447	0.000984263	1857.6	0.0677161	cg10495848	76532320	2.4625	0.427956	0.139185	0.21227	0.337975	0.505938	0.644536	CNTNAP4;CNTNAP4	NM_033401;NM_138994	Body;Body	.
chr15_40998983_40999019	AC	INO80	intronic	Colon, transverse	176	0.002452	0.0606571	0.00098427	1861	0.0517374	cg10623334	40984145	14.856	0.872168	0.0425054	0.794239	0.844506	0.899761	0.936923	INO80	NM_017553	Body	.
chr17_45003531_45003567	CT	C1QL1;DCAKD	intergenic	Ovary	122	0.006203	0.0868439	0.000984324	1857.71	0.0677161	cg13304350	45007058	3.509	0.0756789	0.0675468	0.0349418	0.0461805	0.0804494	0.12988	.	.	.	.
chr20_62334753_62334783	AGGGCG	LAMA5	intronic	Ovary	122	-0.00749	0.0868438	0.00098433	1857.72	0.0677161	cg23031241	62291198	43.57	0.767424	0.034283	0.708199	0.748155	0.790319	0.819743	OSBPL2;OSBPL2;OSBPL2	NM_144498;NM_014835;NM_001278649	Body;Body;Body	.
chr5_127008880_127008932	ATTT	MARCHF3	intronic	Lung	176	0.003307	0.0606563	0.000984357	1861.72	0.0503303	cg16132619	127004255	4.651	0.531556	0.0668259	0.4392	0.483898	0.569655	0.640099	2024-03-03	NM_178450	5'UTR	.
chr19_2882531_2882576	GT	ZNF556	UTR3	Colon, transverse	176	-0.007765	0.0606551	0.000984474	1861.38	0.0517467	cg27571374	2889258	6.7045	0.670223	0.0744341	0.552645	0.615114	0.721227	0.792644	.	.	.	S_Shore
chr20_1113445_1113493	AC	PSMF1	intronic	Lung	177	0.003186	0.0603177	0.000984519	1862.02	0.0503358	cg16809280	1112990	0.479	0.837118	0.0302373	0.787925	0.818855	0.856012	0.884046	PSMF1	NM_178578	TSS1500	.
chr3_126086498_126086538	TG	SLC41A3	intronic	Ovary	122	0.002219	0.0868399	0.000984601	1858.23	0.067731	cg27137836	126056850	29.668	0.903255	0.044573	0.81832	0.879616	0.933442	0.964548	SLC41A3;SLC41A3;SLC41A3;SLC41A3;SLC41A3	NM_001008485;NM_017836;NM_001008487;NM_001164475;NM_001008486	Body;Body;TSS200;5'UTR;Body	.
chr21_44994478_44994519	TG	LINC00163	upstream	Ovary	122	0.006903	0.0868394	0.000984636	1858.3	0.067731	cg14986219	44994671	0.1725	0.909159	0.055028	0.823719	0.884083	0.946619	0.964338	LINC00163	NR_033840	TSS1500	S_Shelf
chr10_80166042_80166075	CA	ANXA11	intronic	Lung	177	0.003757	0.0603156	0.000984733	1862.43	0.0503441	cg04329351	80196215	30.1565	0.501529	0.106895	0.333362	0.430383	0.567642	0.677716	ANXA11;ANXA11;ANXA11	NM_145868;NM_145869;NM_001157	5'UTR;5'UTR;5'UTR	.
chr3_56821962_56822033	GAGAA	ARHGEF3	intronic	Ovary	122	0.010039	0.0868376	0.00098476	1858.53	0.0677358	cg22007788	56825768	3.7705	0.451222	0.123223	0.254142	0.383771	0.53016	0.648889	ARHGEF3;ARHGEF3	NM_001289698;NM_001128615	Body;Body	.
chr11_3839485_3839523	AC	RHOG	intronic	Lung	177	-0.005109	0.0603151	0.000984781	1862.52	0.0503451	cg16984897	3854485	14.981	0.297133	0.0534534	0.211938	0.267476	0.331024	0.389806	STIM1;STIM1;STIM1	NM_001277961;NM_003156;NM_001277962	TSS1500;TSS1500;TSS1500	N_Shore
chr17_3609322_3609350	GA	TRPV1;SHPK	UTR5;UTR3	Colon, transverse	176	-0.000876	0.060651	0.000984877	1862.14	0.0517651	cg02529966	3592312	17.024	0.972578	0.0107399	0.952459	0.96556	0.979721	0.98719	TRPV1;TRPV1;TRPV1;TRPV1	NM_080706;NM_018727;NM_080705;NM_080704	1stExon;Body;Body;Body	.
chr1_21446446_21446494	TTCC	NBPF3	intronic	Lung	177	0.003968	0.0603141	0.00098488	1862.71	0.0503489	cg07708622	21436758	9.712	0.0874707	0.0383686	0.039026	0.058961	0.107033	0.151178	.	.	.	Island
chr2_225040513_225040545	GT	DOCK10	intronic	Ovary	122	-0.010139	0.0868353	0.000984918	1858.83	0.0677408	cg01336796	225011180	29.349	0.967399	0.0341771	0.940825	0.966064	0.979456	0.987896	MIR4439;DOCK10	NR_039641;NM_014689	TSS1500;Body	.
chr22_42379487_42379523	CA	NFAM1	downstream	Colon, transverse	176	-0.002426	0.0606505	0.000984921	1862.23	0.0517659	cg09912512	42365279	14.226	0.537128	0.0738064	0.417824	0.485976	0.580714	0.655267	.	.	.	N_Shelf
chr9_134788593_134788688	TGGATAGACAGATAGA	COL5A1	intronic	Ovary	122	-0.034341	0.0868351	0.000984934	1858.86	0.0677408	cg03430597	134768668	19.9725	0.861335	0.0793397	0.726851	0.803531	0.924856	0.967511	COL5A1	NM_000093	Body	Island
chr2_42925375_42925413	AG	HAAO;LINC01819	intergenic	Lung	177	0.000801	0.0603134	0.000984942	1862.82	0.0503506	cg13485126	42946201	20.807	0.949252	0.0117991	0.927582	0.942634	0.958452	0.965092	.	.	.	.
chr19_16250257_16250325	GT	AP1M1;KLF2	intergenic	Colon, transverse	176	0.005305	0.0606499	0.000984983	1862.34	0.0517665	cg22732101	16283827	33.536	0.226865	0.157371	0.0661613	0.0944104	0.319503	0.537746	.	.	.	Island
chr15_89412830_89412880	GA	LOC105371031	ncRNA_intronic	Lung	177	-0.003661	0.0603129	0.000984994	1862.92	0.0503516	cg27380997	89417047	4.192	0.168022	0.0874037	0.0625441	0.100484	0.240803	0.326964	.	.	.	S_Shore
chr2_207166922_207166955	CCG	KLF7	intronic	Colon, transverse	175	-0.005771	0.0609904	0.000984995	1862.37	0.0517665	cg18493250	207164009	2.9295	0.0636426	0.036867	0.0140585	0.0376029	0.0831158	0.12709	KLF7;KLF7;KLF7;KLF7	NR_073108;NM_003709;NM_001270943;NM_001270942	Body;Body;Body;Body	N_Shelf
chr15_40289927_40289998	AG	PLCB2	intronic	Lung	177	-0.004677	0.0603127	0.000985013	1862.96	0.0503516	cg15774687	40297897	7.9345	0.668597	0.0477896	0.593241	0.636658	0.695893	0.748783	PLCB2;PLCB2;PLCB2	NM_001284298;NM_001284297;NM_004573	Body;Body;Body	.
chr18_13753816_13753850	AC	RNMT	intronic	Colon, transverse	176	0.001935	0.0606496	0.000985015	1862.4	0.0517665	cg00963654	13801272	47.439	0.027633	0.0196952	0.0141995	0.0183673	0.0284027	0.0590549	.	.	.	S_Shore
chr1_31580162_31580265	CT	TINAGL1	intronic	Lung	177	0.001124	0.0603117	0.000985113	1863.15	0.0503547	cg02644386	31594103	13.8895	0.270077	0.0608221	0.182051	0.225937	0.309755	0.374338	.	.	.	.
chr2_205769505_205769539	AC	NRP2	intronic	Lung	177	-0.004821	0.0603116	0.000985127	1863.17	0.0503547	cg07953344	205749355	20.167	0.627569	0.0595743	0.526293	0.585263	0.66471	0.721035	NRP2;NRP2;NRP2;NRP2;NRP2	NM_201267;NM_018534;NM_201279;NM_201266;NM_003872	Body;Body;Body;Body;Body	.
chr7_1023624_1023678	AC	C7orf50	intronic	Ovary	122	-0.001625	0.0868322	0.000985136	1859.24	0.0677493	cg02184386	1019340	4.311	0.807563	0.037377	0.749094	0.783761	0.833393	0.862495	C7orf50;C7orf50;C7orf50	NM_001134395;NM_032350;NM_001134396	Body;Body;Body	N_Shore
chr10_86967150_86967200	GT	SNCG;ADIRF	intergenic	Colon, transverse	176	0.006168	0.0606479	0.000985182	1862.72	0.0517724	cg16289611	86942387	24.788	0.702088	0.116237	0.507785	0.613036	0.798459	0.869336	MMRN2	NM_024756	Body	N_Shore
chr10_102829164_102829209	AC	WBP1L;CYP17A1	intergenic	Lung	177	-0.005019	0.0603095	0.000985333	1863.56	0.0503638	cg02786313	102869108	39.9215	0.659838	0.0616942	0.567298	0.615568	0.699317	0.761285	C10orf32-ASMT;AS3MT	NR_037644;NM_020682	Body;TSS1500	N_Shore
chr5_43036634_43036668	AC	LOC648987	ncRNA_intronic	Lung	177	0.011435	0.0603081	0.000985468	1863.82	0.0503693	cg14325860	43005926	30.725	0.921061	0.0486992	0.830116	0.891633	0.958871	0.977958	.	.	.	.
chr6_30208904_30208950	TG	TRIM26	intronic	Lung	177	0.00592	0.0603063	0.000985646	1864.15	0.0503757	cg21222544	30234591	25.664	0.192578	0.0587103	0.0972357	0.15353	0.229283	0.286619	HCG17	NR_052012	Body	.
chr4_3388195_3388263	GAGGAGGAGACGGGAGG	RGS12	intronic	Lung	177	-0.011912	0.0603051	0.000985769	1864.39	0.0503807	cg02849699	3384445	3.784	0.870368	0.0474633	0.77545	0.841304	0.904236	0.938287	RGS12;RGS12;RGS12	NM_002926;NM_198229;NM_198227	Body;Body;Body	.
chr17_7752160_7752194	AC	DNAH2	intronic	Ovary	122	0.004955	0.0868224	0.000985821	1860.54	0.0677915	cg06612891	7765417	13.24	0.573818	0.0677957	0.478219	0.52846	0.605948	0.694904	DNAH2	NM_020877	Body	N_Shelf
chr4_112861839_112861867	AG	ANK2	intronic	Lung	177	-0.002033	0.0603044	0.000985839	1864.52	0.0503829	cg05625027	112814298	47.555	0.907074	0.038007	0.836968	0.886406	0.934694	0.958808	.	.	.	.
chr11_111352963_111353056	AGGA	POU2AF1	UTR3	Lung	177	-0.001765	0.0603039	0.000985887	1864.61	0.050384	cg20140034	111379630	26.6205	0.640397	0.0441094	0.567112	0.605064	0.673717	0.708894	POU2AF1	NM_006235	TSS200	.
chr19_55548370_55548400	TG	SBK3;ZNF579	intergenic	Lung	177	-0.013333	0.0603032	0.000985955	1864.74	0.0503861	cg21813050	55549514	1.129	0.590907	0.107629	0.417343	0.514966	0.662989	0.766538	.	.	.	N_Shore
chr10_97239551_97239603	GT	ARHGAP19-SLIT1	ncRNA_intronic	Ovary	122	0.003651	0.0868192	0.000986043	1860.96	0.0677995	cg06656965	97192938	46.639	0.87569	0.0328086	0.8139	0.855715	0.897307	0.924556	.	.	.	N_Shelf
chr3_14215882_14215919	TG	LSM3;LINC01267	intergenic	Ovary	122	0.016187	0.0868191	0.000986045	1860.96	0.0677995	cg20104055	14177889	38.0115	0.329338	0.0568525	0.240008	0.291938	0.366274	0.427402	LSM3;XPC;XPC;XPC	NM_014463;NR_027299;NM_001145769;NM_004628	TSS1500;Body;Body;Body	N_Shore
chr11_77588441_77588473	TTG	LOC646029;AQP11	intergenic	Colon, transverse	176	-0.012674	0.0606385	0.0009861	1864.46	0.0518165	cg09668808	77590732	2.275	0.267772	0.0570002	0.178399	0.227161	0.306879	0.35762	AQP11	NM_173039	Body	S_Shore
chr11_122441132_122441206	ATATAC	MIR100HG;UBASH3B	intergenic	Colon, transverse	176	0.003077	0.0606385	0.000986104	1864.46	0.0518165	cg07833138	122440582	0.587	0.150078	0.0774907	0.0377086	0.0878935	0.200462	0.292014	.	.	.	.
chr14_72846065_72846130	TTTTA	DPF3	intronic	Lung	175	0.007997	0.0609782	0.000986187	1865.18	0.0503952	cg26384993	72812750	33.3475	0.67489	0.0862378	0.5431	0.624076	0.726782	0.812208	DPF3	NM_012074	Body	.
chr22_17157085_17157113	AC	HDHD5	intronic	Colon, transverse	176	0.001297	0.0606369	0.000986257	1864.75	0.0518203	cg03575287	17166448	9.349	0.840537	0.0287761	0.796624	0.821407	0.85927	0.886297	CECR5	NM_017829	TSS1500	.
chr9_36730027_36730053	GT	MELK;MIR4475	intergenic	Lung	177	-0.00866	0.0602994	0.000986327	1865.44	0.050401	cg14006905	36736774	6.734	0.588459	0.0538559	0.500829	0.551142	0.624006	0.677681	.	.	.	N_Shelf
chr1_37996715_37996757	AC	FHL3	downstream	Colon, transverse	176	0.003243	0.0606359	0.000986355	1864.94	0.051824	cg13207501	38004993	8.257	0.084908	0.0308659	0.0338836	0.0630662	0.106864	0.133041	FHL3	NM_004468	5'UTR	Island
chr3_11649895_11649953	TTTGG	VGLL4	intronic	Lung	177	-0.010617	0.0602984	0.000986433	1865.64	0.0504051	cg19880542	11636682	13.242	0.825266	0.0771867	0.688841	0.778058	0.878606	0.933772	VGLL4;VGLL4	NM_014667;NM_001128219	Body;Body	.
chr6_13496681_13496721	CA	GFOD1;SIRT5	intergenic	Ovary	122	-0.013183	0.0868107	0.000986637	1862.08	0.0678353	cg11817462	13508681	11.98	0.821524	0.113097	0.61124	0.773568	0.907517	0.946795	.	.	.	.
chr9_116607670_116607724	AC	ASTN2	intronic	Lung	177	0.00125	0.060296	0.00098667	1866.09	0.0504145	cg02052403	116567730	39.967	0.976959	0.0179077	0.939802	0.973829	0.988101	0.992053	ASTN2;ASTN2;ASTN2;ASTN2;ASTN2	NM_198188;NM_198187;NM_001184734;NM_198186;NM_014010	Body;Body;Body;Body;Body	.
chr12_131355139_131355189	GA	LINC02370	ncRNA_intronic	Ovary	122	0.00636	0.0868087	0.000986776	1862.34	0.0678423	cg08250129	131371650	16.486	0.621447	0.0978509	0.449195	0.557418	0.690782	0.761958	.	.	.	.
chr5_40785839_40785879	AG	PRKAA1	intronic	Colon, transverse	176	-0.00321	0.0606281	0.000987122	1866.39	0.0518557	cg13700051	40756410	29.449	0.822109	0.0982406	0.650733	0.746444	0.901027	0.951093	TTC33	NM_012382	TSS1500	S_Shore
chr17_19507342_19507407	GCCCCGC	RNF112;SLC47A1	intergenic	Lung	177	0.004498	0.0602896	0.000987297	1867.28	0.0504383	cg14995821	19508895	1.5205	0.825973	0.0573355	0.724147	0.7908	0.864456	0.910833	.	.	.	S_Shore
chr8_132948247_132948261	TG	TG	intronic	Ovary	122	-0.020944	0.086801	0.000987314	1863.35	0.0678743	cg12859054	132946441	1.813	0.205588	0.141811	0.06276	0.117427	0.251122	0.493658	TG	NM_003235	Body	.
chr12_57551872_57551906	TC	KIF5A	intronic	Colon, transverse	176	0.005543	0.060626	0.000987335	1866.79	0.0518654	cg07119912	57583112	31.223	0.863874	0.0456358	0.784977	0.830701	0.894456	0.931663	KIF5A;KIF5A	NM_004984;NM_004984	ExonBnd;Body	.
chr11_10291657_10291697	AC	SBF2	intronic	Lung	177	-0.002632	0.060289	0.00098736	1867.4	0.0504402	cg21039208	10303708	12.031	0.311503	0.047094	0.232458	0.280493	0.348548	0.380549	ADM	NM_001124	TSS1500	N_Shore
chr9_126979241_126979275	TG	RALGPS1	intronic	Lung	177	0.005683	0.060288	0.00098746	1867.59	0.0504439	cg04809692	126985910	6.652	0.384549	0.0720442	0.267778	0.340608	0.429393	0.501739	RALGPS1;RALGPS1;RALGPS1;RALGPS1	NM_001190730;NM_001190729;NM_014636;NM_001190728	Body;Body;Body;Body	.
chr18_75441062_75441108	TG	SMIM21;LINC01898	intergenic	Ovary	122	0.002876	0.0867984	0.000987492	1863.69	0.0678771	cg17719416	75427478	13.607	0.901081	0.0385412	0.840953	0.873832	0.927779	0.957723	SMIM21;SMIM21	NM_001303482;NM_001037331	1stExon;1stExon	.
chr11_1600888_1600912	AG	KRTAP5-AS1;KRTAP5-3	intergenic	Lung	177	-0.00472	0.0602875	0.000987504	1867.67	0.0504448	cg25484228	1599147	1.753	0.577015	0.0485812	0.501111	0.545303	0.611204	0.657761	KRTAP5-2;KRTAP5-AS1	NM_001004325;NR_021489	TSS1500;Body	.
chr15_84669343_84669379	CA	SEC11A	downstream	Colon, transverse	176	-0.016693	0.0606241	0.00098752	1867.14	0.0518736	cg15009596	84634561	34.8	0.768144	0.108384	0.565239	0.699263	0.850588	0.916299	SCAND2P;SCAND2P	NR_004859;NR_003654	Body;Body	S_Shore
chr19_944325_944349	GT	ARID3A	intronic	Lung	177	-0.024617	0.0602867	0.000987583	1867.82	0.0504475	cg18598117	941126	3.211	0.313492	0.09423	0.154039	0.245308	0.374643	0.463629	ARID3A	NM_005224	Body	Island
chr1_26206481_26206509	AAAG	CATSPER4;ZPLD2P	intergenic	Colon, transverse	176	-0.000823	0.0606234	0.000987585	1867.26	0.0518757	cg13151135	26233815	27.32	0.0955524	0.0384458	0.0390183	0.0680134	0.120526	0.163139	CCDC21	NM_022778	TSS1500	N_Shore
chr5_36153213_36153243	AT	SKP2	intronic	Colon, transverse	174	0.00584	0.061307	0.000987708	1867.5	0.0518807	cg02409169	36152879	0.349	0.24924	0.0694087	0.117042	0.208342	0.295582	0.356732	LMBRD2;SKP2;SKP2;SKP2	NM_001007527;NM_001243120;NM_005983;NM_032637	TSS1500;5'UTR;Body;Body	S_Shore
chr7_51328495_51328527	TG	COBL;LOC107986794	intergenic	Lung	177	-0.013949	0.0602844	0.000987819	1868.26	0.0504568	cg16761096	51315422	13.089	0.545853	0.0814469	0.423304	0.496749	0.597462	0.685608	COBL	NM_015198	Body	N_Shore
chr7_88045888_88045932	TG	ADAM22	intronic	Ovary	122	0.007839	0.0867932	0.000987854	1864.37	0.067896	cg17846504	88072946	27.036	0.762579	0.0614249	0.668013	0.726786	0.803159	0.848496	ADAM22;ADAM22;ADAM22;ADAM22;ADAM22	NM_021721;NM_004194;NM_021723;NM_021722;NM_016351	Body;Body;Body;Body;Body	.
chr16_70760962_70761019	GT	VAC14-AS1	ncRNA_intronic	Ovary	122	-0.002788	0.0867928	0.000987881	1864.42	0.067896	cg03308899	70761335	0.3445	0.202425	0.0993831	0.0909742	0.138873	0.227047	0.390349	VAC14-AS1;VAC14	NR_034083;NM_018052	Body;Body	N_Shore
chr7_2386590_2386615	AGGG	EIF3B;CHST12	intergenic	Ovary	121	-0.000531	0.0874905	0.000987998	1864.64	0.0679016	cg22512364	2378565	8.0375	0.859807	0.0272359	0.814893	0.84333	0.877628	0.90063	EIF3B;EIF3B	NM_001037283;NM_003751	Body;Body	N_Shore
chr9_34134742_34134767	CCG	DCAF12;UBAP1	intergenic	Colon, transverse	174	-0.004925	0.0613027	0.000988129	1868.29	0.0519013	cg16504531	34124348	10.4065	0.0630152	0.0302703	0.029818	0.0439981	0.0717192	0.109988	DCAF12	NM_015397	Body	N_Shore
chr4_25023062_25023095	TGA	LGI2	intronic	Lung	177	0.004822	0.0602805	0.000988201	1868.99	0.050475	cg27513402	25065665	42.5865	0.721863	0.0401372	0.659325	0.693761	0.749176	0.790636	.	.	.	.
chr15_89755017_89755045	AC	MESP1;MESP2	intergenic	Ovary	122	-0.008311	0.0867866	0.000988318	1865.25	0.0679211	cg26343069	89799805	44.774	0.607796	0.0716839	0.50294	0.569661	0.63895	0.716772	ANPEP	NM_001150	Body	.
chr7_101159956_101160008	AC	AP1S1	intronic	Colon, transverse	176	0.002072	0.0606153	0.000988386	1868.78	0.0519134	cg07151160	101157455	2.527	0.784177	0.0392994	0.7256	0.757922	0.809091	0.847383	AP1S1	NM_001283	Body	S_Shelf
chr19_36838106_36838146	CA	ZNF790	intronic	Ovary	122	0.005212	0.0867853	0.000988404	1865.41	0.0679222	cg16540393	36849308	11.182	0.603496	0.0703542	0.494235	0.567665	0.641644	0.70365	ZNF345;ZNF790;ZNF790	NM_003419;NM_001242801;NM_001242800	TSS1500;5'UTR;5'UTR	N_Shore
chr20_21531278_21531310	AAAC	NKX2-2;LINC01727	intergenic	Ovary	122	-0.020334	0.0867851	0.000988422	1865.45	0.0679222	cg26862822	21511379	19.915	0.755989	0.0880867	0.615364	0.697211	0.828352	0.890677	NKX2-2	NM_002509	3'UTR	Island
chr3_159864470_159864514	AC	IQCJ-SCHIP1;SCHIP1	intronic	Ovary	122	0.007024	0.0867848	0.000988442	1865.48	0.0679222	cg25705519	159839763	24.729	0.411757	0.0762455	0.305279	0.359751	0.464166	0.53451	SCHIP1	NM_014575	Body	.
chr9_37090536_37090576	TTTA	EBLN3P	downstream	Lung	173	-0.013789	0.0616474	0.000988466	1869.49	0.0504871	cg08245853	37116496	25.94	0.707434	0.122729	0.407058	0.670658	0.773798	0.854842	.	.	.	N_Shelf
chr4_67509207_67509255	AC	CENPC	intronic	Ovary	122	-0.004332	0.0867838	0.000988508	1865.61	0.0679243	cg17516427	67466536	42.695	0.829286	0.0445931	0.758939	0.796507	0.864067	0.893613	.	.	.	.
chr17_73310743_73310793	CA	CDC42EP4	intronic	Ovary	122	-0.009711	0.0867824	0.000988607	1865.8	0.0679286	cg21854895	73309499	1.269	0.496447	0.114853	0.341955	0.431144	0.555648	0.716827	CDC42EP4	NM_012121	5'UTR	N_Shore
chr10_123901429_123901473	TG	CPXM2;CHST15	intergenic	Lung	177	-0.001809	0.060276	0.000988652	1869.84	0.0504953	cg04719233	123882990	18.461	0.881234	0.0292438	0.8269	0.86649	0.900856	0.924443	CPXM2	NM_198148	Body	.
chr3_128718184_128718218	CA	RPN1;RAB7A	intergenic	Colon, transverse	176	0.001309	0.0606125	0.000988662	1869.3	0.0519264	cg09494673	128756795	38.594	0.970562	0.0152169	0.945786	0.965989	0.979542	0.983765	RAB7A	NM_004637	5'UTR	.
chr4_5995474_5995518	AC	C4orf50	intronic	Ovary	122	0.007437	0.0867795	0.000988809	1866.18	0.0679363	cg19884900	5990613	4.883	0.828518	0.0687617	0.730998	0.77703	0.881028	0.940832	.	.	.	.
chr19_49164682_49164725	CTTG	TRPM4	intronic	Ovary	122	0.009823	0.0867793	0.000988827	1866.21	0.0679363	cg19017254	49168246	3.5425	0.756094	0.0585996	0.659703	0.712897	0.79802	0.835145	TRPM4	NM_017636	Body	S_Shore
chr15_78249216_78249236	AG	ACSBG1;DNAJA4	intergenic	Lung	177	-0.000633	0.0602741	0.000988835	1870.19	0.0505033	cg23377985	78269758	20.532	0.953112	0.0143855	0.924331	0.945621	0.963274	0.972264	DNAJA4;DNAJA4;DNAJA4	NM_018602;NM_001130182;NM_001130183	Body;Body;Body	.
chr22_41747049_41747067	ATA	MEI1	intronic	Colon, transverse	174	0.01092	0.061293	0.000989068	1870.07	0.051944	cg16956479	41752440	5.382	0.888807	0.0455971	0.798284	0.864186	0.920628	0.947998	MEI1	NM_152513	Body	.
chr17_82212741_82212759	CCCACGCCT	CCDC57	intronic	Colon, transverse	176	0.010281	0.060608	0.000989104	1870.14	0.051944	cg03722757	82230399	17.649	0.492867	0.0490304	0.414463	0.458155	0.525292	0.570273	SLC16A3;SLC16A3;SLC16A3	NM_001042422;NM_001206950;NM_004207	5'UTR;5'UTR;5'UTR	Island
chr4_7834092_7834128	AC	AFAP1	intronic	Colon, transverse	176	-0.000793	0.0606079	0.000989114	1870.15	0.051944	cg20356136	7800511	33.599	0.980527	0.0113229	0.957579	0.976181	0.988622	0.991129	AFAP1;AFAP1	NM_198595;NM_001134647	Body;Body	Island
chr19_48897948_48897984	TTAT	TULP2	intronic	Lung	177	0.011421	0.0602712	0.000989126	1870.74	0.0505167	cg26539688	48918337	20.371	0.782254	0.0623774	0.687437	0.749775	0.822127	0.875203	NUCB1-AS1;NUCB1	NR_046633;NM_006184	Body;Body	.
chr6_32851907_32851925	TG	TAP1	intronic	Colon, transverse	176	0.025033	0.0606077	0.000989133	1870.19	0.051944	cg06707784	32821268	30.648	0.725505	0.0773246	0.597039	0.672105	0.777799	0.852977	.	.	.	.
chr7_96999861_96999879	GC	DLX6-AS1	ncRNA_intronic	Lung	177	-0.002478	0.0602703	0.000989211	1870.9	0.0505192	cg13462129	97021969	22.099	0.237969	0.0585318	0.15759	0.198378	0.267676	0.33205	DLX5	NM_005221	Body	Island
chr12_132372852_132372884	GA	LOC101928416;FBRSL1	intergenic	Lung	177	0.004048	0.0602698	0.000989267	1871	0.0505198	cg20697394	132341719	31.149	0.353624	0.0345258	0.29269	0.333885	0.374323	0.407724	.	.	.	N_Shelf
chr11_119683573_119683609	GT	NECTIN1	intronic	Lung	177	-0.004738	0.0602691	0.000989333	1871.13	0.0505219	cg20698576	119673304	10.287	0.90573	0.0344724	0.841177	0.884948	0.933802	0.949963	PVRL1;PVRL1	NM_203285;NM_002855	Body;Body	.
chr11_118623874_118623918	TG	PHLDB1	intronic	Colon, transverse	176	-0.007738	0.0606038	0.000989517	1870.92	0.0519627	cg10643017	118636726	12.83	0.552539	0.0670198	0.437814	0.510289	0.600303	0.65003	PHLDB1;PHLDB1;PHLDB1	NM_001144759;NM_001144758;NM_015157	Body;Body;Body	S_Shore
chr19_42303064_42303106	GT	PRR19	intronic	Ovary	122	0.00541	0.086768	0.000989618	1867.7	0.0679785	cg21810808	42303283	0.198	0.190929	0.0532353	0.13171	0.153698	0.219938	0.270317	PAFAH1B3;PAFAH1B3;PAFAH1B3;PRR19	NM_002573;NM_001145939;NM_001145940;NM_199285	TSS1500;TSS1500;TSS1500;5'UTR	S_Shore
chr1_20599617_20599667	AAAAT	CDA	intronic	Ovary	121	0.002701	0.0874671	0.000989621	1867.71	0.0679785	cg22141907	20588687	10.955	0.929953	0.027182	0.889166	0.91154	0.950651	0.976853	CDA	NM_001785	TSS1500	.
chr5_158983897_158983941	GT	EBF1	intronic	Ovary	122	-0.004142	0.0867662	0.000989743	1867.94	0.0679844	cg22973961	158984668	0.749	0.886473	0.0471873	0.808715	0.858347	0.921229	0.956648	EBF1;EBF1;EBF1	NM_001290360;NM_024007;NM_182708	Body;Body;Body	.
chr5_29572775_29572824	AC	LINC02064;LOC105374704	intergenic	Lung	177	-0.019847	0.0602642	0.000989816	1872.04	0.0505438	cg00086247	29568226	4.5735	0.496573	0.121369	0.314856	0.407842	0.576104	0.691247	.	.	.	.
chr22_25556240_25556292	CA	CRYBB2P1;GRK3	intergenic	Lung	177	0.004647	0.0602629	0.000989946	1872.29	0.0505477	cg02364292	25543846	12.42	0.773324	0.0592707	0.670668	0.737131	0.80924	0.855722	.	.	.	.
chr21_33237078_33237110	GT	IFNAR2	intronic	Colon, transverse	176	0.002078	0.0605994	0.000989958	1871.75	0.0519844	cg10552271	33265704	28.61	0.414463	0.0550377	0.319576	0.374808	0.451855	0.48706	IL10RB;IL10RB-AS1	NM_000628;NR_038974	TSS1500;Body	N_Shore
chr2_9718863_9718898	TTA	YWHAQ;TAF1B	intergenic	Colon, transverse	167	0.003117	0.0638054	0.000990073	1871.97	0.051989	cg20384109	9741292	22.4115	0.884367	0.029364	0.834746	0.865753	0.901505	0.932201	.	.	.	.
chr13_94977306_94977338	GA	LINC00557;ABCC4	intergenic	Colon, transverse	176	-0.001063	0.0605979	0.000990102	1872.02	0.0519891	cg18832428	94959457	17.865	0.950295	0.0188268	0.911511	0.941093	0.962796	0.978126	LINC00557	NR_047487	TSS1500	.
chr22_36703760_36703827	CT	CACNG2;LOC105373021	upstream	Colon, transverse	176	-0.001129	0.0605973	0.000990161	1872.13	0.0519908	cg17111845	36704495	0.7015	0.715759	0.071179	0.604807	0.670069	0.765683	0.830201	.	.	.	S_Shore
chr19_5567587_5567656	CGCCCC	TINCR	ncRNA_intronic	Colon, transverse	176	-0.004121	0.060597	0.000990197	1872.2	0.0519912	cg24277994	5524592	43.0295	0.555412	0.0910698	0.41239	0.498605	0.604745	0.693751	.	.	.	.
chr19_11550937_11550974	CA	CNN1	downstream	Lung	177	-0.004271	0.0602594	0.000990293	1872.94	0.0505627	cg01045132	11538756	12.1995	0.172998	0.0575677	0.108942	0.134382	0.192632	0.295378	CNN1	NM_001299	TSS200	.
chr7_142299968_142300052	CTTT	TRY2P;TCAF2	intergenic	Colon, transverse	176	-0.002242	0.0605955	0.000990336	1872.47	0.0519956	cg20276933	142323747	23.737	0.187843	0.0273881	0.138859	0.170288	0.205038	0.234485	.	.	.	.
chr12_46389434_46389464	AC	LOC100288798	ncRNA_intronic	Ovary	122	-0.013938	0.0867564	0.000990424	1869.23	0.0680188	cg14993989	46392884	3.435	0.792047	0.119925	0.610787	0.753426	0.871245	0.914257	LOC100288798;LOC100288798;LOC100288798;LOC100288798;LOC100288798	NR_125379;NR_125380;NR_125378;NR_125377;NR_125381	Body;Body;Body;Body;Body	.
chr12_52610062_52610090	TGTT	KRT73-AS1	ncRNA_exonic	Colon, transverse	176	-0.007171	0.0605914	0.00099075	1873.25	0.0520071	cg06628878	52601641	8.435	0.34948	0.0375216	0.2917	0.328223	0.373464	0.409355	KRT72;KRT72;KRT72	NM_080747;NM_001146226;NM_001146225	TSS200;TSS200;TSS200	S_Shore
chr16_68277316_68277348	TTTA	SLC7A6	intronic	Lung	176	-0.005717	0.0605913	0.000990757	1873.82	0.050585	cg22411123	68310172	32.84	0.161117	0.0430826	0.102302	0.132134	0.188474	0.228564	PRMT7;PRMT7;PRMT7;SLC7A6OS	NM_001184824;NM_019023;NM_001290018;NM_032178	TSS1500;TSS1500;TSS1500;Body	N_Shore
chr8_70669606_70669639	TG	XKR9	intronic	Colon, transverse	175	-0.000766	0.0609314	0.000990776	1873.3	0.0520071	cg05247391	70669414	0.2085	0.108483	0.0396735	0.0570896	0.0791085	0.134664	0.182117	XKR9;LACTB2;XKR9	NM_001011720;NM_016027;NM_001011720	5'UTR;TSS1500;1stExon	Island
chr19_50543335_50543367	GT	LRRC4B	intronic	Colon, transverse	176	-0.006002	0.06059	0.000990888	1873.51	0.0520105	cg11870206	50514675	28.676	0.576674	0.056354	0.473977	0.548766	0.613385	0.66101	ASPDH;ASPDH;ASPDH	NM_001024656;NM_001114598;NM_001024656	1stExon;TSS1500;5'UTR	N_Shelf
chr17_4087783_4087825	AC	ZZEF1	intronic	Colon, transverse	176	0.0008	0.0605887	0.000991009	1873.74	0.0520136	cg09141610	4088441	0.637	0.966454	0.0191357	0.939659	0.959983	0.977046	0.9838	ZZEF1	NM_015113	Body	.
chr5_55729189_55729219	TC	SLC38A9;DDX4	intergenic	Lung	177	0.004892	0.0602521	0.000991024	1874.33	0.0505973	cg23499642	55694289	34.915	0.613081	0.0657281	0.502738	0.574411	0.65982	0.715782	SLC38A9;SLC38A9;SLC38A9;SLC38A9;SLC38A9	NM_001258287;NM_001258286;NR_047649;NM_173514;NM_001282429	TSS1500;TSS1500;TSS1500;Body;5'UTR	.
chr4_1393574_1393614	TAGA	UVSSA;NKX1-1	intergenic	Lung	177	0.011451	0.0602514	0.000991088	1874.45	0.0505992	cg06110081	1356547	37.047	0.449542	0.0484325	0.377418	0.417686	0.478527	0.541068	UVSSA	NM_020894	Body	.
chr14_73094810_73094842	GT	RBM25	intronic	Colon, transverse	176	0.008184	0.0605861	0.000991264	1874.22	0.0520255	cg05872255	73125449	30.623	0.616741	0.104884	0.427436	0.547633	0.681555	0.769782	.	.	.	.
chr8_19676086_19676110	AAAAC	CSGALNACT1	intronic	Lung	173	-0.003007	0.0616185	0.000991278	1874.81	0.0506075	cg25730047	19710906	34.808	0.581495	0.098802	0.430112	0.519471	0.649722	0.755894	.	.	.	.
chr5_142306444_142306466	TC	NDFIP1;SPRY4	intergenic	Colon, transverse	176	-0.004731	0.060585	0.000991374	1874.43	0.0520298	cg26209730	142295085	11.37	0.910272	0.0346351	0.868382	0.897002	0.929912	0.945699	.	.	.	.
chr3_134958413_134958450	GT	EPHB1	intronic	Colon, transverse	176	-0.010247	0.0605834	0.000991533	1874.73	0.0520353	cg16448847	134992022	33.5905	0.789967	0.0668707	0.722988	0.774601	0.823172	0.85995	EPHB1	NM_004441	Body	.
chr20_62550722_62550764	TC	MIR1-1HG-AS1	ncRNA_intronic	Colon, transverse	176	-0.002633	0.0605826	0.000991616	1874.88	0.0520368	cg11887303	62591716	40.973	0.718806	0.0806987	0.591555	0.661857	0.779228	0.845075	.	.	.	.
chr15_77810227_77810249	AC	LINGO1	intronic	Colon, transverse	176	0.0061	0.0605826	0.000991616	1874.89	0.0520368	cg16846569	77798267	11.971	0.955144	0.0257626	0.92068	0.945552	0.971797	0.983291	LINGO1;LINGO1;LINGO1;LINGO1;LINGO1;LINGO1	NM_001301192;NM_001301191;NM_001301194;NM_001301189;NM_001301187;NM_001301186	5'UTR;5'UTR;5'UTR;5'UTR;5'UTR;5'UTR	.
chr3_157177026_157177048	TC	CCNL1;VEPH1	intergenic	Colon, transverse	176	0.013241	0.0605806	0.000991817	1875.26	0.0520459	cg10764984	157166919	10.118	0.719931	0.147765	0.455985	0.612591	0.83945	0.910413	.	.	.	.
chr17_40900246_40900293	TG	KRT20;KRT23	intergenic	Ovary	122	0.015209	0.0867364	0.000991825	1871.87	0.0680978	cg07502500	40938702	38.4325	0.60947	0.0834375	0.494315	0.553788	0.66328	0.725929	KRT23;KRT23	NM_001282433;NM_015515	TSS1500;TSS1500	.
chr10_26313769_26313805	TG	GAD2;APBB1IP	intergenic	Ovary	122	-0.004202	0.0867364	0.000991827	1871.87	0.0680978	cg19729445	26311600	2.187	0.0525361	0.0330443	0.0218653	0.032425	0.0634266	0.104798	.	.	.	.
chr22_26648931_26648953	AG	CRYBA4;MIAT	intergenic	Lung	177	-0.013046	0.0602437	0.000991858	1875.9	0.0506356	cg16072278	26646408	2.534	0.803929	0.0901397	0.648161	0.750405	0.865749	0.930665	.	.	.	.
chr15_39488326_39488362	CA	C15orf54;THBS1	intergenic	Colon, transverse	176	0.002293	0.06058	0.000991868	1875.36	0.0520471	cg00361065	39445240	43.104	0.928842	0.0306026	0.873356	0.908486	0.951194	0.96993	.	.	.	.
chr20_46563615_46563631	GA	SLC13A3	intronic	Lung	177	-0.005233	0.0602434	0.000991882	1875.95	0.0506356	cg09106370	46552080	11.543	0.468103	0.0436025	0.397616	0.436592	0.497111	0.54636	.	.	.	.
chr4_176056801_176056845	AATA	GPM6A;WDR17	intergenic	Lung	177	0.023537	0.0602421	0.000992017	1876.2	0.0506412	cg11674404	176066208	9.385	0.0299253	0.0804963	0.00773076	0.0104185	0.013894	0.0287846	WDR17;WDR17	NM_181265;NM_170710	5'UTR;5'UTR	Island
chr22_42640350_42640394	TTAT	ATP5MGL	UTR5	Colon, transverse	176	0.009291	0.0605781	0.000992057	1875.72	0.0520541	cg01194538	42647264	6.892	0.334657	0.0943847	0.166811	0.283739	0.396517	0.48907	CYB5R3;CYB5R3;CYB5R3	NM_007326;NM_000398;NM_001129819	TSS1500;Body;TSS1500	N_Shore
chr11_490771_490819	GT	PTDSS2	UTR3	Colon, transverse	176	-0.002901	0.0605774	0.000992126	1875.85	0.0520557	cg09413853	442753	48.042	0.689062	0.0981351	0.493325	0.627988	0.759755	0.842345	ANO9	NM_001012302	TSS1500	.
chr15_78267136_78267220	TGTGAGTG	DNAJA4	intronic	Lung	177	-0.002152	0.0602403	0.000992193	1876.54	0.0506488	cg08594606	78264170	3.008	0.954086	0.029133	0.895534	0.945673	0.973038	0.980978	DNAJA4;DNAJA4;DNAJA4	NM_018602;NM_018602;NM_001130182	5'UTR;1stExon;TSS1500	Island
chr4_17573702_17573730	TG	CLRN2;LAP3	intergenic	Colon, transverse	176	-0.006109	0.0605764	0.000992233	1876.05	0.052059	cg22109262	17577115	3.399	0.166214	0.0662844	0.0728086	0.116191	0.204553	0.281594	LAP3	NM_015907	TSS200	Island
chr7_55553756_55553806	AC	VOPP1	intronic	Colon, transverse	176	0.004817	0.0605759	0.000992281	1876.14	0.052059	cg05656850	55516583	37.198	0.88169	0.0604071	0.780206	0.844356	0.928391	0.969328	VOPP1;VOPP1;VOPP1;VOPP1	NM_001284284;NM_001284283;NM_001284282;NM_030796	Body;Body;Body;Body	.
chr17_35449044_35449074	ACA	SLFN13	upstream	Colon, transverse	176	0.00548	0.0605757	0.000992297	1876.17	0.052059	cg13443575	35448942	0.117	0.379505	0.0452933	0.310839	0.349101	0.40824	0.451563	SLFN13	NM_144682	TSS200	N_Shore
chr9_127054996_127055040	GA	RALGPS1	intronic	Colon, transverse	176	-0.001656	0.0605755	0.000992315	1876.21	0.052059	cg20910519	127092351	37.333	0.8026	0.0679504	0.69662	0.757232	0.848484	0.919743	ANGPTL2;RALGPS1;RALGPS1;RALGPS1;RALGPS1	NM_012098;NM_001190730;NM_001190729;NM_014636;NM_001190728	Body;Body;Body;Body;Body	.
chr1_160392181_160392218	AC	NHLH1;VANGL2	intergenic	Lung	177	-0.000969	0.0602386	0.000992367	1876.87	0.0506544	cg17544258	160353588	38.6115	0.931644	0.0187798	0.901772	0.920993	0.946021	0.955913	NCSTN;NCSTN;NCSTN	NM_015331;NM_001290186;NM_001290184	Body;Body;Body	.
chr11_110125270_110125320	GT	ZC3H12C	intronic	Ovary	122	0.009507	0.086727	0.000992489	1873.12	0.0681408	cg27660807	110130654	5.359	0.633463	0.111562	0.453917	0.552846	0.709357	0.804373	ZC3H12C	NM_033390	Body	.
chr3_57284094_57284124	TG	ASB14	intronic	Colon, transverse	176	0.002002	0.0605729	0.000992575	1876.7	0.0520712	cg24238858	57278650	5.459	0.580929	0.0825305	0.446591	0.527573	0.636317	0.712282	ASB14;ASB14	NM_130387;NM_001142733	1stExon;Body	.
chr10_75467956_75468000	CA	LRMDA	intronic	Lung	177	0.001793	0.0602362	0.000992605	1877.32	0.0506616	cg07644689	75498050	30.072	0.959877	0.0122313	0.937265	0.952433	0.969077	0.978547	C10orf11	NM_001305581	Body	.
chr8_11512654_11512682	TTTG	BLK	intronic	Colon, transverse	176	-0.008583	0.0605724	0.000992621	1876.79	0.0520722	cg01383082	11465965	46.703	0.323946	0.0680081	0.216897	0.277367	0.373507	0.422387	FAM167A	NM_053279	5'UTR	N_Shore
chr7_155463995_155464019	AC	EN2	UTR3	Colon, transverse	176	0.005667	0.0605716	0.000992707	1876.95	0.0520753	cg24579930	155482863	18.856	0.291101	0.0320157	0.236454	0.27398	0.312539	0.337784	.	.	.	.
chr6_32749345_32749385	TG	MIR3135B	downstream	Lung	177	0.002322	0.0602346	0.000992758	1877.61	0.050668	cg02293354	32743231	6.134	0.954502	0.0212736	0.90961	0.945862	0.969865	0.980282	HLA-DQA2	NM_020056	Body	.
chr8_10698901_10698945	CA	C8orf74	intronic	Colon, transverse	176	0.003115	0.0605702	0.00099284	1877.2	0.0520802	cg05856974	10656183	42.74	0.988182	0.0283914	0.981799	0.989559	0.993824	0.995585	RP1L1	NM_178857	TSS1500	.
chr1_17305170_17305194	GT	PADI3;PADI4	intergenic	Colon, transverse	176	0.003971	0.0605701	0.000992857	1877.23	0.0520802	cg05124692	17306700	1.518	0.961614	0.019794	0.927009	0.953821	0.97464	0.982529	PADI4	NM_012387	TSS1500	.
chr10_12605337_12605375	GT	CAMK1D	intronic	Lung	177	0.005129	0.0602309	0.000993131	1878.31	0.0506857	cg23797679	12635359	30.003	0.583878	0.0650955	0.485097	0.54054	0.626573	0.682998	CAMK1D;CAMK1D	NM_020397;NM_153498	Body;Body	.
chr1_44048002_44048040	TG	SLC6A9;KLF17	intergenic	Lung	177	0.010061	0.0602303	0.000993189	1878.42	0.0506867	cg02020042	44017465	30.556	0.86316	0.0842996	0.797144	0.850594	0.900413	0.941209	SLC6A9;SLC6A9;SLC6A9;SLC6A9;SLC6A9;SLC6A9	NM_001261380;NM_201649;NM_006934;NR_048548;NR_048549;NM_001024845	TSS200;TSS200;TSS200;TSS200;Body;Body	.
chr12_53678340_53678373	CAC	ATP5MC2;CALCOCO1	intergenic	Colon, transverse	176	-0.007906	0.060565	0.000993358	1878.18	0.0521036	cg21656937	53692878	14.5215	0.53878	0.101488	0.385241	0.471207	0.608367	0.702893	.	.	.	N_Shelf
chr17_76563753_76563798	TTTAT	SNHG16	ncRNA_exonic	Ovary	121	-0.005909	0.0874117	0.000993471	1874.97	0.0681977	cg07180212	76561621	2.1545	0.207129	0.123129	0.0733768	0.123719	0.258677	0.390057	SNORD1A	NR_004395	TSS200	S_Shelf
chr15_30968534_30968576	AC	MTMR10	intronic	Ovary	122	-0.00089	0.0867126	0.000993499	1875.03	0.0681977	cg22981736	30992210	23.655	0.0406261	0.0132195	0.0249289	0.0316191	0.0459849	0.0646654	MTMR10	NM_017762	TSS1500	Island
chr2_11516311_11516347	GT	E2F6;GREB1	intergenic	Lung	177	0.01553	0.0602262	0.000993593	1879.18	0.0507026	cg00855703	11533945	17.616	0.755583	0.0961404	0.563754	0.708232	0.820611	0.88511	GREB1	NM_014668	TSS200	.
chr2_230868463_230868483	CA	ITM2C	intronic	Colon, transverse	176	0.007092	0.0605626	0.0009936	1878.64	0.0521149	cg04293526	230866073	2.4	0.138977	0.0526178	0.0612529	0.106063	0.165782	0.241122	ITM2C;ITM2C;ITM2C	NM_001012516;NM_030926;NM_001012514	Body;Body;Body	Island
chr14_92609843_92609885	TG	RIN3	intronic	Lung	177	0.012634	0.060226	0.000993617	1879.23	0.0507026	cg13225565	92640069	30.205	0.70266	0.152179	0.464501	0.563144	0.834807	0.910439	RIN3	NM_024832	Body	Island
chr7_5768346_5768393	AC	RNF216	intronic	Lung	177	-0.001903	0.0602257	0.000993647	1879.29	0.0507026	cg05617317	5774005	5.6355	0.777024	0.0928598	0.619545	0.728808	0.839609	0.897205	RNF216;RNF216	NM_207111;NM_207116	5'UTR;5'UTR	.
chr18_65763594_65763632	GT	CDH7	intronic	Ovary	122	-0.005543	0.0867099	0.000993688	1875.38	0.0682082	cg12110659	65749836	13.777	0.0794012	0.0860784	0.0298239	0.0401217	0.0775869	0.250783	CDH7;CDH7	NM_033646;NM_004361	TSS1500;TSS1500	N_Shore
chr2_36338650_36338674	TTCC	MIR548AD;CRIM1-DT	intergenic	Ovary	122	0.018621	0.0867089	0.000993759	1875.52	0.0682106	cg16772918	36338984	0.322	0.150726	0.118665	0.0465551	0.0714094	0.184382	0.337797	.	.	.	.
chr7_2763191_2763231	AC	AMZ1;GNA12	intronic	Colon, transverse	176	0.001589	0.0605609	0.000993768	1878.95	0.052119	cg01498219	2772739	9.528	0.956763	0.0346317	0.894496	0.943694	0.980272	0.987542	GNA12	NM_007353	Body	.
chr8_141348394_141348433	AC	LINC01300;GPR20	intergenic	Colon, transverse	176	0.000609	0.0605606	0.000993792	1879	0.052119	cg20078454	141357284	8.8705	0.896516	0.0436699	0.816546	0.870044	0.931954	0.949759	GPR20	NM_005293	Body	Island
chr17_19407053_19407097	TG	MFAP4;RNF112	intergenic	Ovary	122	-0.002615	0.0867081	0.000993814	1875.62	0.0682112	cg20538986	19392237	14.838	0.816873	0.0371719	0.761198	0.796714	0.837909	0.865579	.	.	.	.
chr11_48042759_48042785	GT	PTPRJ	intronic	Lung	177	-0.015307	0.060224	0.000993814	1879.6	0.0507083	cg03808749	48081100	38.328	0.761671	0.0776539	0.631797	0.717728	0.815697	0.878914	PTPRJ;PTPRJ	NM_001098503;NM_002843	Body;Body	.
chr1_183249682_183249732	GT	NMNAT2	UTR3	Ovary	122	-0.001991	0.0867077	0.00099384	1875.67	0.0682112	cg08905629	183219162	30.545	0.0438339	0.0230412	0.0204225	0.0306929	0.047982	0.0892246	LAMC2;LAMC2	NM_005562;NM_018891	Body;Body	.
chr9_95452328_95452356	AC	PTCH1	intronic	Colon, transverse	176	-0.003731	0.06056	0.000993856	1879.12	0.0521196	cg20445630	95494494	42.152	0.663041	0.119454	0.512018	0.574501	0.724994	0.92587	PTCH1;PTCH1;PTCH1;PTCH1;PTCH1;PTCH1;PTCH1	NM_000264;NM_001083602;NM_001083603;NM_001083607;NM_001083606;NM_001083605;NM_001083604	Body;Body;Body;5'UTR;5'UTR;5'UTR;5'UTR	.
chr11_1506257_1506287	CAAAA	MOB2;DUSP8	intergenic	Colon, transverse	176	0.004967	0.0605595	0.000993905	1879.21	0.0521207	cg17766448	1508492	2.22	0.574634	0.0489753	0.500287	0.544528	0.603753	0.659333	.	.	.	.
chr6_29735181_29735207	CA	HLA-F-AS1	ncRNA_intronic	Lung	168	0.006381	0.0633918	0.000993921	1879.81	0.050711	cg13040666	29725757	9.437	0.747276	0.0452662	0.670493	0.717197	0.776043	0.811065	HLA-F;HLA-F;HLA-F	NM_001098478;NM_001098479;NM_018950	Body;Body;Body	S_Shore
chr2_202033743_202033791	GGGGA	FZD7	upstream	Ovary	122	0.003558	0.086706	0.000993963	1875.9	0.0682166	cg16638222	202056218	22.451	0.911255	0.040529	0.841991	0.881729	0.943322	0.974424	.	.	.	.
chr14_56489416_56489454	AC	PELI2;LOC101927690	intergenic	Ovary	122	-0.004474	0.0867056	0.000993992	1875.96	0.0682166	cg02821015	56487508	1.927	0.808392	0.0579033	0.712073	0.77193	0.84368	0.907587	.	.	.	.
chr1_154125622_154125738	AAGG	NUP210L	intronic	Lung	177	0.001348	0.060222	0.00099402	1879.99	0.0507147	cg00006626	154154986	29.306	0.606183	0.071841	0.47063	0.563702	0.649908	0.721639	NUP210L;NUP210L	NM_001159484;NM_207308	1stExon;1stExon	.
chr6_31735807_31735849	CA	CLIC1	intronic	Colon, transverse	176	0.006176	0.0605572	0.00099413	1879.64	0.0521288	cg15264752	31730196	5.632	0.0350726	0.0385973	0.0129626	0.0169618	0.0365566	0.102002	DDAH2;DDAH2	NM_013974;NM_013974	1stExon;5'UTR	Island
chr5_88685549_88685595	GT	LINC00461;MEF2C-AS2	ncRNA_intronic	Colon, transverse	176	-0.001835	0.0605566	0.000994193	1879.76	0.05213	cg23478098	88676304	9.268	0.0730144	0.0211993	0.0414804	0.0585104	0.0849225	0.109297	LOC645323;LOC645323	NR_024383;NR_015436	Body;Body	N_Shore
chr8_116872539_116872565	AC	RAD21	intronic	Ovary	122	0.01919	0.0867021	0.000994235	1876.42	0.0682309	cg11675165	116841065	31.487	0.558154	0.098526	0.424873	0.482541	0.622957	0.722326	.	.	.	.
chr6_5090015_5090041	AC	LYRM4-AS1	ncRNA_intronic	Lung	177	-0.002692	0.0602195	0.000994267	1880.46	0.0507245	cg25972376	5091129	1.101	0.872055	0.0311277	0.819611	0.85496	0.892298	0.918896	LOC100129461	NR_126015	Body	.
chr7_151441920_151441964	AC	CRYGN;RHEB	intergenic	Lung	177	0.001789	0.0602189	0.000994326	1880.57	0.0507262	cg16482474	151410551	31.391	0.0518988	0.0174754	0.0261066	0.0405188	0.0620065	0.08101	WDR86	NM_198285	TSS1500	Island
chr21_42530595_42530655	AC	SLC37A1	intronic	Colon, transverse	176	-0.000928	0.0605545	0.000994398	1880.14	0.0521376	cg00549412	42513372	17.253	0.714031	0.0651302	0.605988	0.668497	0.763259	0.81226	SLC37A1	NM_018964	5'UTR	N_Shore
chr5_126635171_126635197	AT	TEX43	intronic	Ovary	114	0.004131	0.0926227	0.000994403	1876.73	0.0682374	cg09843519	126595624	39.56	0.0979298	0.0563704	0.0565013	0.0712153	0.105926	0.158588	ALDH7A1;ALDH7A1;ALDH7A1	NM_001201377;NM_001182;NM_001202404	TSS1500;TSS1500;TSS1500	S_Shore
chr17_8387962_8387990	TG	RPL26;RNF222	intergenic	Colon, transverse	176	-0.017606	0.0605543	0.00099442	1880.19	0.0521376	cg08906309	8360102	27.874	0.724256	0.092514	0.556068	0.672168	0.792417	0.855222	LOC100128288	NR_024447	Body	.
chr10_124529791_124529833	CA	LHPP	intronic	Ovary	122	0.014922	0.0866979	0.00099453	1876.97	0.0682437	cg25260426	124534427	4.615	0.315539	0.070588	0.170202	0.269284	0.362898	0.421096	LHPP;LHPP	NM_022126;NM_001167880	Body;Body	.
chr2_237941389_237941415	AC	RAMP1;UBE2F	intergenic	Ovary	122	-0.016709	0.086696	0.000994662	1877.22	0.0682485	cg01927767	237955504	14.102	0.740095	0.084914	0.580446	0.692234	0.800328	0.85107	.	.	.	N_Shore
chr2_44978574_44978622	AC	SIX3;SIX2	intergenic	Ovary	122	0.008508	0.0866959	0.000994673	1877.24	0.0682485	cg24209528	45012354	33.756	0.517566	0.0816522	0.412139	0.465792	0.552451	0.653435	.	.	.	N_Shore
chr19_38268766_38268790	GT	SPINT2	intronic	Lung	177	-0.007207	0.0602151	0.000994709	1881.29	0.0507443	cg15470207	38270131	1.353	0.80799	0.0706878	0.670761	0.766183	0.849742	0.91114	SPINT2;SPINT2	NM_001166103;NM_021102	Body;Body	.
chr20_41326285_41326315	CA	ZHX3;LPIN3	intergenic	Colon, transverse	176	-0.002226	0.0605513	0.000994711	1880.74	0.0521485	cg14816917	41370313	44.013	0.702178	0.0558134	0.622132	0.664696	0.737605	0.795093	.	.	.	S_Shelf
chr2_186846810_186846826	AT	ZSWIM2	intronic	Lung	171	0.003341	0.06229	0.000994797	1881.46	0.0507474	cg14762973	186849341	2.523	0.0683815	0.0286118	0.0326022	0.0473254	0.0853843	0.128036	ZSWIM2	NM_182521	TSS200	Island
chr19_15957549_15957589	AC	OR10H4;LINC00661	intergenic	Colon, transverse	176	-0.005185	0.0605502	0.000994824	1880.95	0.052153	cg18449879	15934244	23.325	0.6471	0.105036	0.471036	0.574184	0.720658	0.811746	CYP4F11;CYP4F11	NM_021187;NM_001128932	1stExon;Body	.
chr2_66425238_66425258	TG	MEIS1-AS3	ncRNA_exonic	Ovary	122	0.004697	0.0866933	0.000994853	1877.58	0.0682583	cg22490405	66436002	10.754	0.0522529	0.0248659	0.0262031	0.0373771	0.0605934	0.098688	MEIS1	NM_002398	Body	S_Shore
chr2_127732108_127732156	AC	WDR33	intronic	Colon, transverse	176	-0.018552	0.0605498	0.000994869	1881.04	0.0521539	cg03738707	127695761	36.371	0.451981	0.19147	0.133693	0.310599	0.601122	0.723663	.	.	.	Island
chr1_202173790_202173818	TG	PTPRVP	ncRNA_intronic	Ovary	122	-0.006328	0.0866925	0.000994907	1877.69	0.0682583	cg01437204	202161216	12.588	0.606702	0.10138	0.425136	0.541391	0.674146	0.777257	PTPN7;PTPN7	NM_080588;NM_002832	TSS1500;TSS1500	.
chr15_39784805_39784821	AC	LOC105370941	ncRNA_exonic	Ovary	122	0.003744	0.0866923	0.000994924	1877.72	0.0682583	cg07009429	39785888	1.075	0.914293	0.0283625	0.866452	0.895181	0.934234	0.956395	.	.	.	S_Shelf
chr4_118804885_118804923	AC	SEC24D	intronic	Lung	177	0.004597	0.0602129	0.000994927	1881.71	0.0507527	cg10518961	118838742	33.838	0.867565	0.068602	0.746693	0.842192	0.910867	0.942928	.	.	.	S_Shelf
chr10_99512325_99512373	TG	GOT1;LINC01475	intergenic	Ovary	122	0.001147	0.0866917	0.000994969	1877.8	0.0682589	cg03036592	99528082	15.733	0.0646316	0.018428	0.034965	0.0514748	0.0779788	0.0947361	.	.	.	Island
chr8_38442362_38442394	GT	FGFR1	intronic	Lung	177	0.005871	0.0602116	0.000995051	1881.94	0.0507577	cg17120578	38472318	29.94	0.888405	0.0782891	0.74788	0.837161	0.954297	0.98241	.	.	.	S_Shelf
chr5_151140577_151140605	AT	ANXA6	intronic	Ovary	113	0.006199	0.0934105	0.000995054	1877.96	0.0682622	cg20173654	151143024	2.433	0.69041	0.0719009	0.566013	0.645548	0.739032	0.804046	ANXA6;ANXA6	NM_001193544;NM_001155	TSS1500;Body	.
chr19_57200556_57200597	TGTCT	ZNF264	intronic	Colon, transverse	176	0.009002	0.0605473	0.000995109	1881.49	0.0521636	cg15402156	57158351	42.2255	0.714057	0.0494799	0.632691	0.683664	0.748241	0.782627	DUXA	NM_001012729	Body	.
chr8_1949018_1949042	TG	ARHGEF10	intronic	Lung	177	-0.020373	0.0602107	0.000995142	1882.11	0.050761	cg00518132	1970964	21.934	0.893228	0.0516853	0.790443	0.869055	0.931166	0.963104	KBTBD11-OT1	NR_126346	TSS1500	N_Shelf
chr16_81177396_81177462	GT	PKD1L2	intronic	Colon, transverse	176	-0.004125	0.0605466	0.000995187	1881.64	0.0521663	cg13681929	81189124	11.695	0.655187	0.0965088	0.507906	0.591158	0.696052	0.848407	PKD1L2;PKD1L2;PKD1L2	NR_126532;NM_052892;NM_001076780	Body;Body;Body	.
chr2_20332282_20332322	GT	PUM2	intronic	Ovary	122	-0.001905	0.0866865	0.000995331	1878.48	0.0682759	cg15972544	20351826	19.524	0.119649	0.0989206	0.0473996	0.0639221	0.131175	0.311529	.	.	.	S_Shore
chr8_11762546_11762566	AC	C8orf49	UTR3	Colon, transverse	176	-0.016829	0.0605451	0.000995333	1881.91	0.0521725	cg07242977	11809031	46.475	0.133971	0.0704464	0.0288103	0.0722899	0.185703	0.249011	FDFT1;FDFT1;FDFT1;FDFT1;FDFT1;FDFT1;FDFT1;FDFT1;FDFT1;FDFT1;FDFT1	NM_001287751;NM_001287749;NM_001287748;NM_001287747;NM_001287745;NM_001287744;NM_001287750;NM_001287743;NM_001287742;NM_001287756;NM_004462	TSS200;Body;Body;Body;Body;Body;Body;Body;Body;Body;Body	S_Shore
chr14_22795385_22795485	CTTT	SLC7A7	intronic	Lung	177	-0.002845	0.0602086	0.000995351	1882.51	0.0507702	cg19994319	22811248	15.813	0.811605	0.0939019	0.623388	0.762746	0.886276	0.927854	SLC7A7;SLC7A7;SLC7A7	NR_040448;NM_001126105;NM_001126106	Body;Body;Body	.
chr8_66615327_66615367	AC	MYBL1;VCPIP1	intergenic	Ovary	122	0.007021	0.0866861	0.000995362	1878.54	0.0682759	cg25374697	66654861	39.514	0.976752	0.0418225	0.96631	0.978471	0.986555	0.991348	VCPIP1	NM_025054	Body	.
chr17_50169414_50169446	AC	SGCA	intronic	Lung	177	-0.006305	0.0602079	0.00099542	1882.64	0.0507724	cg24540710	50185576	16.146	0.761618	0.0529053	0.672157	0.732231	0.797623	0.846882	COL1A1	NM_000088	Body	.
chr13_110169497_110169526	AC	COL4A1	intronic	Lung	177	0.013624	0.0602073	0.000995478	1882.75	0.0507731	cg17500986	110184041	14.5295	0.648894	0.0661306	0.541867	0.605336	0.69272	0.762381	COL4A1	NM_001845	Body	.
chr17_4715694_4715724	AC	ARRB2	intronic	Lung	177	-0.003653	0.0602072	0.000995488	1882.77	0.0507731	cg13052768	4678541	37.168	0.469051	0.0906655	0.324763	0.416506	0.526107	0.589403	PELP1;PELP1	NM_001278241;NM_014389	Body;Body	.
chr6_29677768_29677796	AC	ZFP57	intronic	Colon, transverse	176	-0.004188	0.0605434	0.000995496	1882.22	0.0521796	cg23892836	29724308	46.526	0.449613	0.084343	0.315975	0.387379	0.51396	0.589224	HLA-F;HLA-F;HLA-F	NM_001098478;NM_001098479;NM_018950	Body;Body;Body	Island
chr1_147091270_147091298	ATAG	RNVU1-8;NBPF13P	intergenic	Ovary	122	-0.013141	0.0866833	0.000995555	1878.91	0.0682854	cg26152038	147072052	19.232	0.683501	0.0665766	0.579868	0.62329	0.733356	0.796266	.	.	.	N_Shore
chr20_45508612_45508688	TTCCC	WFDC2;SPINT3	intergenic	Ovary	122	0.002849	0.0866799	0.000995798	1879.37	0.0682984	cg25799986	45469641	39.009	0.257969	0.0520343	0.179492	0.223705	0.289115	0.335454	WFDC2	NM_006103	TSS200	Island
chr1_204456873_204456925	AC	PIK3C2B	intronic	Ovary	122	-0.003246	0.0866775	0.000995963	1879.68	0.0683072	cg10577713	204432285	24.614	0.928764	0.0376565	0.864852	0.916365	0.954244	0.967062	PIK3C2B	NM_002646	Body	.
chr3_46573187_46573223	AC	LRRC2;TDGF1	intergenic	Lung	177	-0.005047	0.0602024	0.000995974	1883.69	0.0507916	cg17611752	46576767	3.562	0.819239	0.052713	0.727129	0.784543	0.848796	0.90147	TDGF1;TDGF1	NM_001174136;NM_003212	5'UTR;TSS1500	N_Shore
chr12_11133120_11133142	AC	PRH1-PRR4	ncRNA_intronic	Lung	177	0.002988	0.0602023	0.000995984	1883.71	0.0507916	cg02330587	11162254	29.123	0.973657	0.0176698	0.949267	0.973341	0.982059	0.985532	PRH1-PRR4;PRH1;PRH1	NR_037918;NM_001291314;NM_001291315	Body;5'UTR;5'UTR	.
chr4_184314875_184314921	GT	ENPP6;LINC02363	intergenic	Lung	177	0.008903	0.060202	0.000996014	1883.76	0.0507917	cg16837310	184284398	30.5	0.764038	0.0895841	0.636733	0.693999	0.828684	0.919813	.	.	.	.
chr8_41330215_41330355	GATG	SFRP1;SNORD65B	intergenic	Colon, transverse	176	0.001083	0.0605382	0.000996019	1883.21	0.0522027	cg00000321	41310283	20.002	0.358818	0.0933803	0.200219	0.301131	0.411781	0.519293	SFRP1	NM_003012	TSS1500	S_Shore
chr3_109003391_109003430	CA	MORC1	intronic	Ovary	122	0.000682	0.0866759	0.000996076	1879.89	0.0683093	cg05096681	109048208	44.7975	0.974249	0.0108029	0.961421	0.97044	0.980869	0.986062	MORC1	NM_014429	Body	.
chr15_71561863_71561925	AC	THSD4	intronic	Ovary	122	0.00491	0.0866756	0.000996102	1879.94	0.0683093	cg04315336	71545896	15.998	0.842941	0.0872407	0.724555	0.790673	0.901133	0.943198	THSD4;THSD4	NM_001286429;NM_024817	TSS1500;Body	.
chr9_133940672_133940708	GT	VAV2	intronic	Colon, transverse	176	0.003095	0.0605362	0.000996212	1883.57	0.0522113	cg13069998	133946962	6.272	0.902145	0.053718	0.806763	0.869565	0.941694	0.976168	VAV2;VAV2	NM_003371;NM_001134398	Body;Body	.
chr15_64874657_64874705	TG	PLEKHO2;ANKDD1A	intergenic	Lung	177	-0.002059	0.0601994	0.000996272	1884.25	0.0508035	cg24832457	64874249	0.432	0.963	0.0230808	0.915581	0.958629	0.976477	0.983077	.	.	.	.
chr9_75891531_75891563	CA	PCSK5	intronic	Lung	177	-0.017011	0.0601983	0.000996377	1884.45	0.0508061	cg24967099	75855704	35.843	0.538943	0.0694021	0.420817	0.503569	0.581436	0.65272	.	.	.	.
chr17_28523792_28523832	TC	FOXN1	intronic	Ovary	122	-0.002148	0.0866716	0.000996377	1880.46	0.0683257	cg13568106	28508097	15.715	0.0916885	0.0545292	0.0398566	0.0583552	0.105033	0.187021	.	.	.	.
chr11_68421686_68421749	TG	LRP5	intronic	Colon, transverse	176	-0.003831	0.0605345	0.000996384	1883.9	0.0522172	cg11221873	68434836	13.1185	0.929887	0.0408025	0.86416	0.918982	0.95419	0.971887	LRP5;LRP5	NM_001291902;NM_002335	Body;Body	S_Shore
chr6_166295798_166295848	GT	LOC101929297;PRR18	intergenic	Lung	177	-0.003294	0.060198	0.000996411	1884.51	0.0508065	cg09046055	166307261	11.438	0.111731	0.0344477	0.0648643	0.0836055	0.134494	0.167157	PRR18	NM_175922	1stExon	Island
chr18_32768390_32768432	AC	KLHL14	intronic	Lung	177	0.005476	0.0601977	0.000996446	1884.58	0.0508069	cg13476901	32773012	4.601	0.348819	0.0652674	0.222589	0.30673	0.396648	0.441879	KLHL14	NM_020805	TSS200	S_Shore
chr4_140071755_140071787	AG	MAML3	intronic	Colon, transverse	176	-0.004037	0.0605337	0.000996463	1884.05	0.0522172	cg13312846	140082792	11.021	0.877272	0.0504153	0.790382	0.842904	0.916668	0.947214	MAML3	NM_018717	Body	.
chr15_70909839_70909877	AC	LRRC49	intronic	Ovary	122	0.007642	0.0866692	0.000996551	1880.79	0.0683352	cg25224001	70936516	26.658	0.259608	0.0779991	0.152159	0.201407	0.304054	0.387995	LRRC49;LRRC49;LRRC49;LRRC49	NM_001284357;NM_001199017;NM_017691;NM_001199018	Body;Body;Body;Body	.
chr4_10140068_10140153	TCCAGCCTCCCTGCGCGTC	WDR1;ZNF518B	intergenic	Colon, transverse	176	-0.00761	0.0605325	0.000996581	1884.27	0.052222	cg00132208	10119156	20.9545	0.850642	0.0869504	0.692407	0.801498	0.917522	0.956404	.	.	.	S_Shore
chr6_29672289_29672333	AAAT	MOG	UTR3	Lung	177	-0.029967	0.0601963	0.000996583	1884.84	0.0508125	cg10648573	29680571	8.26	0.66335	0.157388	0.373159	0.528519	0.782804	0.842231	.	.	.	.
chr1_201947181_201947225	GA	LMOD1	upstream	Lung	177	-0.001444	0.0601958	0.000996629	1884.93	0.0508135	cg02970525	201946871	0.332	0.23486	0.0729351	0.113602	0.184289	0.291673	0.347851	LMOD1	NM_012134	TSS1500	.
chr19_12999487_12999515	AC	NFIX	intronic	Colon, transverse	176	-0.01106	0.0605319	0.000996647	1884.4	0.0522226	cg09214229	12969494	30.007	0.611786	0.0814488	0.480845	0.570434	0.662226	0.726074	DAND5	NM_152654	TSS200	.
chr1_7952051_7952087	CCTCTC	TNFRSF9;PARK7	intergenic	Lung	177	-0.002218	0.0601953	0.000996676	1885.02	0.0508145	cg24251814	7953914	1.845	0.0769122	0.0369432	0.035108	0.0518964	0.0891485	0.15201	.	.	.	N_Shore
chr14_87043637_87043674	AG	LINC01148;LINC02330	intergenic	Ovary	122	-0.004712	0.0866674	0.000996677	1881.02	0.0683376	cg07578378	87050623	6.9675	0.725892	0.0782692	0.620781	0.682504	0.768101	0.836698	.	.	.	.
chr21_44992539_44992555	GT	LINC00163	ncRNA_intronic	Ovary	122	0.009601	0.0866659	0.00099678	1881.22	0.0683376	cg08753287	44995489	2.942	0.761148	0.0489507	0.681986	0.732796	0.792526	0.830318	LINC00163	NR_033840	TSS1500	.
chr11_494148_494193	GCTGG	RNH1	downstream	Ovary	122	-0.015565	0.0866659	0.00099678	1881.22	0.0683376	cg16197643	460587	33.5835	0.676401	0.0818918	0.52511	0.635827	0.723431	0.776781	PTDSS2	NM_030783	Body	Island
chr14_23094104_23094138	CA	ACIN1	intronic	Ovary	122	0.002645	0.0866656	0.000996804	1881.27	0.0683376	cg02750774	23079584	14.537	0.694795	0.0338963	0.640427	0.673728	0.717772	0.743397	ACIN1;ACIN1;ACIN1	NM_001164815;NM_001164814;NM_014977	Body;Body;Body	.
chr16_1357483_1357510	TTA	GNPTG	intronic	Lung	177	-0.003368	0.0601935	0.000996866	1885.37	0.0508228	cg02203513	1319139	38.3575	0.960158	0.0147662	0.933485	0.956794	0.968025	0.976808	UBE2I;UBE2I;UBE2I;UBE2I	NM_194261;NM_003345;NM_194260;NM_194259	Body;Body;Body;Body	Island
chr2_2839356_2839408	TGGA	MYT1L;LINC01250	intergenic	Colon, transverse	176	-0.012531	0.0605295	0.000996879	1884.84	0.0522303	cg20392095	2839146	0.236	0.759258	0.0799511	0.633775	0.708902	0.80336	0.908546	.	.	.	.
chr17_4955785_4955926	TGTCTCTGCCC	ENO3	intronic	Colon, transverse	176	-0.009036	0.0605292	0.000996913	1884.9	0.0522307	cg04095026	4979601	23.7455	0.923325	0.0359347	0.8626	0.895463	0.95142	0.970893	CAMTA2;CAMTA2;CAMTA2;CAMTA2	NM_001171167;NM_015099;NM_001171168;NM_001171166	Body;Body;Body;Body	.
chr8_72075859_72075907	GT	TRPA1	upstream	Lung	177	-0.007043	0.0601928	0.000996927	1885.49	0.0508246	cg27619291	72076045	0.162	0.534131	0.0865152	0.39736	0.471786	0.593276	0.66407	TRPA1	NM_007332	TSS1500	S_Shore
chr19_2326312_2326356	TG	LSM7	intronic	Colon, transverse	176	-0.003494	0.0605283	0.000997003	1885.07	0.052234	cg00378510	2291021	35.313	0.287202	0.0748976	0.159116	0.238185	0.346578	0.405104	LINGO3	NM_001101391	Body	Island
chr16_571038_571108	GT	PIGQ	intronic	Ovary	122	0.001369	0.0866627	0.000997008	1881.65	0.0683487	cg08805041	571841	0.768	0.393678	0.0603575	0.309219	0.351892	0.417131	0.486458	PIGQ;PIGQ	NM_148920;NM_004204	5'UTR;5'UTR	S_Shore
chr10_69460016_69460066	GAGAT	TSPAN15	intronic	Lung	177	0.007751	0.060192	0.000997012	1885.65	0.0508276	cg12610070	69452006	8.035	0.175412	0.0506585	0.0983481	0.142306	0.208804	0.261179	TSPAN15	NM_012339	Body	Island
chr1_247967045_247967065	CA	OR2L13	intronic	Ovary	122	0.009605	0.0866623	0.000997038	1881.71	0.0683487	cg15595212	247936881	30.174	0.688844	0.131522	0.48187	0.61435	0.777827	0.92283	OR2L13	NM_175911	TSS1500	N_Shore
chr19_6577485_6577501	TG	TNFSF9;CD70	intergenic	Colon, transverse	176	-0.000692	0.0605272	0.000997112	1885.28	0.0522382	cg24778383	6590884	13.391	0.0317893	0.0153376	0.0145856	0.0213348	0.0380415	0.0644929	CD70	NM_001252	1stExon	Island
chr15_78976559_78976585	AC	RASGRF1	intronic	Ovary	122	-0.00293	0.0866612	0.000997112	1881.85	0.0683502	cg16639876	79007323	30.751	0.948743	0.0294241	0.889878	0.934959	0.970765	0.981694	RASGRF1;RASGRF1	NM_001145648;NM_002891	Body;Body	.
chr12_40690774_40690839	TTATT	MUC19;CNTN1	intergenic	Ovary	114	-0.001743	0.0925814	0.000997134	1881.89	0.0683502	cg27195326	40693657	2.8505	0.0492961	0.0188775	0.0285656	0.0382611	0.0535589	0.0796136	CNTN1;CNTN1	NM_175038;NM_001843	5'UTR;5'UTR	S_Shore
chr11_2306544_2306583	GA	TSPAN32	intronic	Colon, transverse	176	-0.007194	0.0605269	0.000997141	1885.33	0.0522383	cg01211906	2301056	5.5075	0.440778	0.0614995	0.348666	0.397704	0.478552	0.530635	C11orf21;TSPAN32;C11orf21	NR_024621;NM_139022;NM_001142946	Body;TSS1500;Body	.
chr1_203299879_203299911	AC	LINC01136	ncRNA_exonic	Lung	177	0.003005	0.0601895	0.000997258	1886.12	0.0508373	cg17220161	203273473	26.422	0.253242	0.0501076	0.174601	0.21897	0.285215	0.336991	.	.	.	Island
chr13_99951108_99951155	AC	LOC101927437	ncRNA_intronic	Lung	177	0.004281	0.0601883	0.000997382	1886.35	0.0508411	cg18161327	99975449	24.3175	0.141678	0.0504787	0.0761832	0.107834	0.171165	0.226556	.	.	.	S_Shelf
chr12_6273239_6273273	TG	CD9;PLEKHG6	intergenic	Lung	177	-0.004405	0.0601877	0.000997446	1886.47	0.0508428	cg01235795	6286917	13.661	0.674381	0.0567186	0.588091	0.638073	0.712378	0.774133	.	.	.	N_Shelf
chr11_74465102_74465124	TG	KCNE3	intronic	Ovary	122	-0.012103	0.0866562	0.000997466	1882.51	0.068368	cg16839921	74467838	2.725	0.517398	0.0526871	0.441832	0.485069	0.552444	0.608554	KCNE3	NM_005472	TSS1500	S_Shore
chr10_79430663_79430713	CA	ZCCHC24	intronic	Colon, transverse	176	0.003459	0.0605231	0.000997516	1886.04	0.0522536	cg17812489	79452213	21.525	0.631805	0.0769994	0.525783	0.573708	0.680848	0.754961	.	.	.	.
chr10_84250517_84250555	AC	RGR	intronic	Colon, transverse	176	-0.003871	0.0605217	0.00099766	1886.31	0.0522597	cg22698209	84255124	4.588	0.421718	0.0622387	0.325737	0.384746	0.453332	0.534534	RGR;RGR;RGR	NM_002921;NM_001012722;NM_001012720	Body;Body;Body	.
chr1_45595129_45595187	TG	NASP	intronic	Lung	177	-0.006621	0.0601855	0.000997665	1886.89	0.0508526	cg06784218	45624132	28.974	0.505823	0.0612675	0.413472	0.461965	0.543138	0.610972	CCDC17	NM_001114938	TSS200	S_Shore
chr5_141725120_141725144	TG	ARAP3;PCDH1	intergenic	Colon, transverse	176	0.005832	0.06052	0.000997828	1886.63	0.052267	cg14405771	141715927	9.205	0.646063	0.0682316	0.53886	0.599141	0.688749	0.756358	.	.	.	.
chr11_118048537_118048597	GAAG	SMIM35	intronic	Colon, transverse	176	0.016545	0.0605193	0.000997895	1886.76	0.0522691	cg22997974	118094706	46.139	0.852142	0.179826	0.490091	0.899371	0.955346	0.968112	TMPRSS4;TMPRSS4	NM_001083947;NM_019894	Body;Body	.
chr7_6448699_6448735	TTTA	DAGLB	upstream	Ovary	122	-0.010394	0.0866498	0.000997915	1883.36	0.0683963	cg05231706	6402179	46.538	0.850901	0.0466526	0.771301	0.815457	0.883486	0.928587	RAC1;RAC1	NM_018890;NM_006908	Body;Body	Island
chr3_33223770_33223814	AC	SUSD5;FBXL2	intergenic	Colon, transverse	176	-0.00703	0.0605189	0.000997939	1886.84	0.05227	cg03497399	33219442	4.35	0.493612	0.0731924	0.381761	0.44046	0.54727	0.614631	SUSD5	NM_015551	TSS1500	S_Shore
chr22_27512868_27512916	TC	LINC02554;MN1	intergenic	Lung	177	-0.001381	0.0601824	0.000997976	1887.47	0.0508671	cg05909081	27488297	24.595	0.424992	0.0673906	0.323448	0.377037	0.469262	0.534195	.	.	.	.
chr21_20988615_20988699	GAAA	LINC00320;NCAM2	intergenic	Lung	177	0.000747	0.0601819	0.000998016	1887.55	0.0508678	cg18128969	20997590	8.933	0.0564307	0.016088	0.0368625	0.0466401	0.0614934	0.0832428	NCAM2	NM_004540	TSS1500	Island
chr12_75490195_75490233	CA	GLIPR1	intronic	Lung	177	-0.004766	0.0601811	0.0009981	1887.71	0.0508707	cg19668034	75484239	5.975	0.801117	0.0556719	0.705616	0.765623	0.835063	0.89047	GLIPR1	NM_006851	Body	.
chr13_99088692_99088728	GT	DOCK9-DT	downstream	Ovary	122	0.006737	0.0866464	0.000998158	1883.82	0.0684003	cg01572718	99066067	22.643	0.347355	0.106454	0.230482	0.283973	0.386402	0.495845	DOCK9;DOCK9	NM_015296;NM_001130049	Body;Body	.
chr7_128683452_128683484	TTTA	FAM71F2	UTR3	Lung	177	-0.010272	0.0601805	0.00099816	1887.82	0.0508724	cg20709373	128682226	1.242	0.841617	0.0628436	0.71722	0.816654	0.88289	0.927712	FAM71F2;FAM71F2;FAM71F2;FAM71F2	NM_001128926;NM_001012454;NM_001290254;NM_001290255	Body;Body;Body;Body	.
chr7_155737353_155737385	TG	RBM33	intronic	Colon, transverse	176	0.003424	0.0605145	0.000998379	1887.67	0.0522901	cg15858747	155769620	32.251	0.953045	0.0287769	0.902824	0.94195	0.971545	0.982509	RBM33	NM_053043	Body	.
chr11_99553965_99554011	AC	CNTN5	intronic	Colon, transverse	176	-0.007505	0.0605133	0.000998491	1887.88	0.0522945	cg22878054	99526521	27.467	0.654051	0.128542	0.431435	0.573024	0.736991	0.873991	CNTN5;CNTN5	NM_014361;NM_175566	5'UTR;5'UTR	.
chr4_99847799_99847831	GTTT	DAPP1	intronic	Lung	177	0.006597	0.0601772	0.000998495	1888.46	0.0508881	cg26059322	99856617	8.802	0.843645	0.048931	0.756905	0.824467	0.876789	0.916484	DAPP1;DAPP1	NM_001306151;NM_014395	Body;Body	.
chr17_81399116_81399153	GT	BAHCC1	intronic	Ovary	122	-0.002826	0.0866415	0.000998504	1884.47	0.0684187	cg04172640	81381866	17.2685	0.921213	0.0213305	0.889242	0.908065	0.933456	0.959904	.	.	.	.
chr1_177532212_177532248	TGC	LINC01645;LINC01741	intergenic	Lung	177	0.010669	0.060176	0.000998609	1888.67	0.0508911	cg03190640	177517809	14.421	0.492184	0.0843789	0.354217	0.435415	0.545252	0.621519	.	.	.	.
chr14_35360423_35360463	AC	PSMA6;NFKBIA	intergenic	Colon, transverse	176	0.005822	0.0605116	0.00099866	1888.2	0.0523005	cg03549618	35369771	9.328	0.843623	0.0440188	0.761132	0.814431	0.87498	0.906715	.	.	.	S_Shore
chr1_212474084_212474110	AG	NENF;LINC01740	intergenic	Ovary	122	-0.009966	0.0866391	0.000998669	1884.79	0.0684256	cg09720322	212491776	17.679	0.820871	0.0451189	0.7616	0.796088	0.845724	0.880899	.	.	.	.
chr1_205468022_205468056	GT	LEMD1-DT	ncRNA_exonic	Colon, transverse	176	-0.004898	0.0605104	0.000998786	1888.44	0.0523056	cg01841797	205455384	12.655	0.255559	0.0837454	0.1356	0.194559	0.308206	0.404269	BLACAT1	NR_103783	Body	N_Shore
chr20_32643625_32643673	CA	C20orf203	intronic	Ovary	122	-0.00137	0.0866359	0.000998895	1885.21	0.0684362	cg16173762	32681940	38.291	0.953995	0.0215107	0.914765	0.945836	0.96788	0.978424	.	.	.	.
chr1_62094558_62094608	AC	PATJ	intronic	Ovary	122	0.004668	0.0866328	0.000999117	1885.63	0.0684489	cg11812662	62142205	47.622	0.807854	0.0647282	0.703435	0.776232	0.843994	0.894262	INADL	NM_176877	Body	.
chr3_44463011_44463051	TG	ZNF445	intronic	Lung	177	0.003179	0.0601708	0.000999137	1889.67	0.0509166	cg16691944	44478160	15.129	0.693903	0.0324149	0.642156	0.672576	0.717302	0.74752	ZNF445	NM_181489	TSS1500	S_Shore
chr10_68173574_68173618	TTTA	MYPN	intronic	Lung	172	0.006911	0.0618884	0.000999249	1889.88	0.0509196	cg17528580	68203129	29.533	0.172288	0.061921	0.068928	0.131597	0.212832	0.271967	MYPN	NM_032578	Body	.
chr5_81257141_81257183	GT	CKMT2-AS1	ncRNA_intronic	Ovary	122	-0.002082	0.0866306	0.000999271	1885.92	0.0684549	cg19107296	81269191	12.029	0.0712631	0.0602471	0.0320783	0.0425036	0.0732357	0.158609	RNU5E;RNU5D	NR_002754;NR_002755	Body;Body	.
chr13_30422318_30422369	CCCAG	LINC01058;UBE2L5	upstream	Ovary	114	0.012337	0.092549	0.000999277	1885.93	0.0684549	cg17602887	30463445	41.1015	0.290147	0.0941367	0.145532	0.232059	0.333474	0.483136	HMGB1	NM_002128	Body	.
chr17_50169414_50169446	AC	SGCA	intronic	Ovary	122	-0.004193	0.0866297	0.000999332	1886.04	0.0684562	cg09199486	50182087	12.657	0.436221	0.0505545	0.366098	0.402981	0.46536	0.508762	.	.	.	.
chr7_27121220_27121262	GT	HOXA3	intronic	Ovary	122	-0.001099	0.086628	0.000999454	1886.27	0.0684596	cg03724423	27131136	9.895	0.043345	0.0172937	0.0240284	0.0327092	0.0485409	0.0697405	HOXA4	NM_002141	TSS1500	S_Shore
chr14_104293351_104293456	GGCCAGGGGGCTGCAGG	LINC02691;C14orf180	intergenic	Ovary	122	0.00282	0.0866272	0.000999513	1886.38	0.0684611	cg24043286	104295604	2.2005	0.970147	0.0122082	0.952747	0.966108	0.977228	0.982356	.	.	.	.
chr9_99168653_99168673	AC	TGFBR1;ALG2	intergenic	Colon, transverse	176	-0.001162	0.0605028	0.000999543	1889.87	0.0523409	cg03350621	99119965	48.698	0.953347	0.0198561	0.911685	0.945889	0.966429	0.975873	TGFBR1;TGFBR1;TGFBR1	NM_001306210;NM_001130916;NM_004612	Body;Body;Body	.
chr9_68568445_68568485	TG	LINC01506;PIP5K1B	intergenic	Lung	177	-0.002906	0.0601665	0.00099956	1890.47	0.0509313	cg05381115	68583244	14.779	0.971794	0.0133376	0.946801	0.966116	0.980176	0.987788	.	.	.	.
chr20_25247980_25248041	CCCGC	PYGB	upstream	Ovary	115	0.001453	0.091761	0.000999573	1886.49	0.0684627	cg04267284	25246852	1.1585	0.864685	0.0449809	0.779064	0.832232	0.894967	0.92903	PYGB	NM_002862	TSS1500	N_Shore
chr19_54142433_54142451	AC	CNOT3	intronic	Lung	177	0.005709	0.0601633	0.000999885	1891.08	0.0509438	cg25736482	54173538	31.096	0.38519	0.0620131	0.290041	0.339571	0.428643	0.47657	MBOAT7;MBOAT7;TMC4;MBOAT7;TMC4	NM_001146083;NM_001146056;NM_144686;NM_024298;NM_001145303	3'UTR;3'UTR;TSS1500;3'UTR;TSS1500	.
chr3_126086498_126086538	TG	SLC41A3	intronic	Colon, transverse	176	0.001142	0.0604989	0.000999924	1890.59	0.0523565	cg24938051	126103648	17.13	0.818958	0.0466973	0.746643	0.784554	0.848465	0.900077	ALDH1L1	NM_012190	3'UTR	.
chr17_76534146_76534176	TC	CYGB	intronic	Lung	177	-0.0017	0.060162	0.00100002	1891.34	0.0509478	cg03167953	76558762	24.601	0.048747	0.019261	0.0249003	0.0348921	0.0598536	0.0873555	SNORD1C	NR_004397	TSS200	S_Shore
chr14_52577500_52577541	CG	GPR137C	intronic	Colon, transverse	176	0.001856	0.0604977	0.00100005	1890.83	0.0523616	cg01764457	52563351	14.1695	0.684608	0.0572839	0.58918	0.646856	0.718661	0.781349	GPR137C	NM_001099652	Body	.
chr1_8331429_8331464	AAAAATATTTTTAAAAA	SLC45A1	intronic	Colon, transverse	175	-0.00248	0.0608356	0.00100024	1891.19	0.05237	cg11388228	8350042	18.5955	0.612381	0.0379296	0.559919	0.591273	0.632479	0.682769	.	.	.	.
chr2_74956934_74956978	TG	LINC01291;POLE4	intergenic	Ovary	122	0.001218	0.0866162	0.00100029	1887.84	0.0684948	cg07031334	74938571	18.385	0.97309	0.0124452	0.952476	0.96743	0.981216	0.988372	.	.	.	.
chr7_138808861_138808899	AC	TMEM213;KIAA1549	intergenic	Ovary	122	0.005862	0.0866161	0.0010003	1887.85	0.0684948	cg07429038	138798081	10.799	0.246817	0.0558841	0.158065	0.205921	0.277041	0.348185	ATP6V0A4;ATP6V0A4;TMEM213;ATP6V0A4;TMEM213;ATP6V0A4	NM_020632;NM_130840;NM_001085429;NM_020632;NM_001085429;NM_130840	1stExon;5'UTR;1stExon;5'UTR;5'UTR;1stExon	.
chr22_19952953_19953008	AAAT	COMT	intronic	Colon, transverse	176	0.005441	0.0604949	0.00100033	1891.37	0.0523721	cg16834011	19944267	8.7135	0.940485	0.0356113	0.879482	0.928794	0.961315	0.974037	COMT	NM_000754	5'UTR	S_Shelf
chr5_38441593_38441623	AC	EGFLAM	intronic	Lung	177	-0.006843	0.0601584	0.00100037	1892.01	0.0509591	cg05606376	38446090	4.482	0.905145	0.0493007	0.827339	0.884776	0.939244	0.95837	EGFLAM;EGFLAM;EGFLAM;EGFLAM	NM_152403;NM_182801;NM_182798;NM_182799	Body;5'UTR;Body;Body	.
chr8_73976049_73976134	GGCGGCAGGCG	TMEM70	upstream	Lung	170	0.004504	0.0625921	0.00100037	1892.01	0.0509591	cg12012404	73991680	15.5885	0.221259	0.0665121	0.118673	0.175266	0.264766	0.328215	LY96;LY96	NM_001195797;NM_015364	Body;Body	.
chr8_48173172_48173214	GT	UBE2V2;LOC101929268	intergenic	Ovary	122	0.017613	0.086615	0.00100038	1888.01	0.0684979	cg21624833	48199151	25.958	0.546463	0.132706	0.360042	0.453044	0.604224	0.76605	.	.	.	.
chr13_44734627_44734659	CT	LINC00407;LINC00330	intergenic	Colon, transverse	176	-0.00588	0.0604938	0.00100044	1891.56	0.0523759	cg20717539	44715621	19.022	0.978586	0.0367379	0.962964	0.979417	0.987412	0.991339	.	.	.	.
chr12_52231554_52231568	GT	LINC00592;KRT7	intergenic	Lung	177	-0.002205	0.0601575	0.00100047	1892.19	0.0509625	cg27183219	52241420	9.859	0.776192	0.0475513	0.707745	0.748333	0.805301	0.861901	KRT7	NM_005556	Body	N_Shelf
chr22_48589986_48590012	GT	TAFA5	intronic	Lung	177	0.004995	0.0601565	0.00100056	1892.37	0.050966	cg25307549	48606870	16.871	0.947361	0.0256559	0.903023	0.932825	0.965163	0.983272	FAM19A5;FAM19A5	NM_001082967;NM_015381	Body;Body	.
chr20_48892237_48892293	TCCT	PREX1;ARFGEF2	intergenic	Lung	177	0.00694	0.0601547	0.00100075	1892.72	0.0509742	cg19255693	48926937	34.672	0.402562	0.07562	0.291426	0.340651	0.452051	0.526094	ARFGEF2	NM_006420	Body	.
chr8_111381251_111381291	TG	LINC02237	ncRNA_intronic	Colon, transverse	176	0.005877	0.0604906	0.00100076	1892.17	0.0523886	cg02947408	111358501	22.77	0.65158	0.0716552	0.542089	0.604307	0.696052	0.78671	.	.	.	.
chr1_205049281_205049325	AC	CNTN2	intronic	Ovary	122	-0.01044	0.0866093	0.00100078	1888.77	0.068513	cg25603742	205045602	3.701	0.772407	0.0531284	0.689992	0.739252	0.804315	0.853649	CNTN2	NM_005076	5'UTR	.
chr6_87796908_87796940	TG	LOC101928911	ncRNA_intronic	Ovary	122	0.00763	0.0866074	0.00100091	1889.01	0.0685194	cg01280148	87827676	30.752	0.779426	0.072813	0.656931	0.73308	0.829347	0.873979	LOC101928911	NR_110869	Body	.
chr12_121883180_121883236	TG	HPD	intronic	Lung	177	0.002952	0.0601527	0.00100094	1893.09	0.0509803	cg08980965	121843526	39.682	0.350234	0.0431385	0.282353	0.323523	0.370876	0.428813	HPD	NM_002150	Body	S_Shelf
chr6_31307643_31307695	GGA	LINC02571;HLA-B	intergenic	Ovary	122	0.018873	0.0866059	0.00100102	1889.21	0.0685243	cg11794033	31307490	0.179	0.876011	0.0871766	0.749944	0.838603	0.941319	0.970441	.	.	.	N_Shore
chr13_23771530_23771568	AC	MIPEP	intronic	Lung	177	-0.003262	0.060152	0.00100102	1893.23	0.0509803	cg01701618	23794067	22.518	0.956008	0.0276164	0.902499	0.94224	0.97625	0.985663	MIPEP	NM_005932	Body	.
chr19_44620341_44620385	TG	IGSF23	intronic	Lung	177	-0.003753	0.0601518	0.00100104	1893.26	0.0509803	cg22580353	44643600	23.237	0.436446	0.0393596	0.377336	0.410578	0.457825	0.511076	PVR;PVR;PVR;PVR	NM_001135769;NM_001135770;NM_006505;NM_001135768	TSS200;TSS200;TSS200;TSS200	N_Shore
chr2_225878765_225878873	TTCC	NYAP2;LOC646736	intergenic	Lung	177	-0.007229	0.0601516	0.00100106	1893.31	0.0509803	cg04968742	225894872	16.053	0.599133	0.0806167	0.48414	0.539013	0.64174	0.765292	.	.	.	.
chr6_20802300_20802345	AAT	CDKAL1	intronic	Colon, transverse	168	0.004749	0.0633167	0.00100106	1892.75	0.0524017	cg13405222	20810834	8.5115	0.84699	0.0783618	0.716348	0.803069	0.902025	0.951808	CDKAL1	NM_017774	Body	.
chr20_46008772_46008818	CA	MMP9	upstream	Colon, transverse	176	-0.001877	0.0604872	0.0010011	1892.82	0.0524021	cg17664577	46013475	4.68	0.153299	0.0510567	0.0783073	0.115659	0.187402	0.243056	MMP9	NM_004994	Body	Island
chr4_24611027_24611129	AAG	DHX15;SOD3	intergenic	Colon, transverse	176	0.004725	0.0604863	0.00100119	1892.99	0.0524041	cg21104971	24645574	34.496	0.447299	0.071727	0.334394	0.392328	0.498984	0.561847	.	.	.	.
chr13_43879751_43879842	GGGCGAGGT	LACC1	intronic	Colon, transverse	176	0.006476	0.0604862	0.00100119	1892.99	0.0524041	cg17270104	43878702	1.0945	0.63342	0.130374	0.419894	0.545503	0.708579	0.857996	LACC1;LACC1;CCDC122	NM_001128303;NM_153218;NM_144974	TSS1500;TSS1500;5'UTR	N_Shore
chr10_1131683_1131711	GT	WDR37	UTR3	Ovary	122	0.004338	0.0866034	0.0010012	1889.56	0.0685339	cg16728762	1173439	41.742	0.936325	0.0221913	0.897336	0.921166	0.951527	0.970196	.	.	.	Island
chr14_78025792_78025838	GT	ADCK1;NRXN3	intergenic	Ovary	122	-0.000639	0.0866016	0.00100132	1889.8	0.0685354	cg01676105	77981297	44.518	0.0376171	0.0170199	0.0265915	0.0311126	0.039531	0.0493873	.	.	.	Island
chr5_132279361_132279388	CA	PDLIM4;SLC22A4	intergenic	Colon, transverse	176	0.004403	0.0604845	0.00100137	1893.33	0.0524115	cg21899887	132310633	31.2585	0.532013	0.0883698	0.386098	0.456406	0.594904	0.665051	SLC22A4	NM_003059	Body	.
chr3_184567480_184567514	GT	EPHB3	intronic	Lung	177	-0.011283	0.0601483	0.00100139	1893.93	0.050994	cg04833202	184576318	8.821	0.695738	0.0866231	0.553366	0.641223	0.760927	0.825308	EPHB3	NM_004443	Body	S_Shelf
chr17_73545099_73545127	CA	SDK2	intronic	Lung	177	0.002515	0.0601476	0.00100146	1894.06	0.050994	cg24226148	73507657	37.456	0.800583	0.0364108	0.740259	0.77546	0.828034	0.858795	SDK2	NM_001144952	Body	.
chr1_19316353_19316393	TG	SLC66A1	intronic	Lung	177	-0.006408	0.0601476	0.00100146	1894.07	0.050994	cg08479603	19311966	4.407	0.207361	0.0529348	0.1144	0.171991	0.244129	0.299117	AKR7A2;PQLC2;PQLC2;PQLC2	NM_003689;NM_017765;NM_001040125;NM_001040126	1stExon;TSS1500;TSS1500;TSS1500	Island
chr11_65642901_65642929	TTTA	SIPA1	intronic	Lung	177	-0.010918	0.0601476	0.00100146	1894.07	0.050994	cg21033440	65642390	0.525	0.71898	0.0655116	0.606501	0.675812	0.764642	0.828653	SIPA1;SIPA1	NM_153253;NM_006747	Body;Body	Island
chr3_113749263_113749305	CA	ATP6V1A	intronic	Lung	177	-0.012669	0.0601472	0.0010015	1894.14	0.0509944	cg11615669	113741877	7.407	0.725403	0.083427	0.569187	0.688897	0.779954	0.842006	NAA50;NAA50	NM_025146;NM_001308445	Body;Body	N_Shelf
chr17_50568985_50569015	GT	CACNA1G	intronic	Ovary	122	-0.005229	0.0865988	0.00100152	1890.16	0.0685462	cg12653738	50563977	5.023	0.681621	0.110095	0.502758	0.601152	0.773406	0.859046	CACNA1G;CACNA1G;CACNA1G;CACNA1G;CACNA1G;CACNA1G;CACNA1G;CACNA1G;CACNA1G;CACNA1G;CACNA1G;CACNA1G;CACNA1G;CACNA1G;CACNA1G;CACNA1G;CACNA1G;CACNA1G;CACNA1G;CACNA1G;CACNA1G;CACNA1G;CACNA1G;CACNA1G;CACNA1G;CACNA1G;CACNA1G;CACNA1G;CACNA1G;CACNA1G;CACNA1G;CACNA1G;CACNA1G	NR_046054;NR_046058;NR_046057;NR_046056;NR_046055;NM_001256329;NM_001256327;NM_001256325;NM_001256330;NM_001256331;NM_001256332;NM_001256324;NM_198380;NM_198379;NM_198378;NM_198377;NM_198376;NM_018896;NM_198385;NM_198387;NM_001256333;NM_001256359;NM_198384;NM_001256328;NM_001256334;NM_198396;NM_198388;NM_198382;NM_001256361;NM_198386;NM_001256326;NM_001256360;NM_198383	Body;Body;Body;Body;Body;Body;Body;Body;Body;Body;Body;Body;Body;Body;Body;Body;Body;Body;Body;Body;Body;Body;Body;Body;Body;Body;Body;Body;Body;Body;Body;Body;Body	S_Shelf
chr3_58187645_58187689	GT	FLNB;DNASE1L3	intergenic	Ovary	122	0.00665	0.0865975	0.00100161	1890.34	0.0685503	cg08920838	58189429	1.762	0.706659	0.0578222	0.612674	0.672062	0.736617	0.800818	.	.	.	.
chr21_29180910_29180958	TATC	MAP3K7CL;LINC00189	intergenic	Lung	177	0.033982	0.0601458	0.00100164	1894.41	0.0510003	cg10894480	29155692	25.242	0.593407	0.140523	0.409889	0.507183	0.651157	0.890155	MAP3K7CL;MAP3K7CL;MAP3K7CL;MAP3K7CL;MAP3K7CL;MAP3K7CL;MAP3K7CL;MAP3K7CL	NM_001286624;NM_001286634;NM_020152;NM_001286622;NM_001286620;NM_001286619;NM_001286618;NM_001286617	5'UTR;Body;Body;Body;Body;Body;Body;Body	.
chr2_1480559_1480605	AC	TPO	intronic	Ovary	122	0.002938	0.086596	0.00100172	1890.54	0.0685532	cg19585646	1484123	3.541	0.937966	0.0515905	0.889127	0.932838	0.95975	0.971184	TPO;TPO;TPO;TPO	NM_175719;NM_000547;NM_175721;NM_175722	Body;Body;Body;Body	.
chr4_76198841_76198873	GT	SCARB2	intronic	Ovary	122	-0.011716	0.0865958	0.00100173	1890.56	0.0685532	cg13870520	76210552	11.695	0.490791	0.0795067	0.371165	0.435124	0.538238	0.607811	SCARB2	NM_005506	Body	N_Shelf
chr7_73866553_73866605	CCAT	TMEM270	downstream	Colon, transverse	176	-0.018593	0.0604777	0.00100204	1894.6	0.0524428	cg15318792	73842715	23.864	0.0819019	0.0602725	0.0232154	0.0336556	0.115843	0.18578	WBSCR27	NM_152559	TSS200	S_Shore
chr3_151270196_151270242	GT	MED12L;P2RY14	intronic	Lung	177	-0.004109	0.0601403	0.0010022	1895.46	0.0510244	cg17947181	151250112	20.107	0.866974	0.0619131	0.754208	0.823353	0.914467	0.952397	P2RY14;MED12L;P2RY14	NM_001081455;NM_053002;NM_014879	TSS1500;Body;5'UTR	.
chr18_12331808_12331860	AT	AFG3L2	intronic	Lung	177	-0.006466	0.0601397	0.00100226	1895.57	0.0510248	cg25836232	12306838	24.996	0.598493	0.0668353	0.491121	0.545243	0.64614	0.701914	TUBB6	NM_032525	TSS1500	N_Shore
chr19_50817767_50817801	GT	LINC01869	ncRNA_intronic	Ovary	122	0.003053	0.0865867	0.00100238	1891.79	0.0685927	cg04257123	50838489	20.705	0.0684349	0.0270978	0.0418349	0.0523567	0.07882	0.118758	.	.	.	S_Shelf
chr2_224407158_224407202	AC	FAM124B;CUL3	intergenic	Colon, transverse	176	0.003662	0.060474	0.00100241	1895.3	0.0524578	cg24385348	224402243	4.937	0.208358	0.115483	0.0600189	0.110314	0.289843	0.410157	FAM124B;FAM124B	NM_024785;NM_001122779	TSS1500;TSS1500	.
chr16_5055938_5056000	GT	C16orf89	intronic	Ovary	122	-0.00474	0.086586	0.00100243	1891.88	0.0685935	cg02968301	5058663	2.694	0.685027	0.0834689	0.539121	0.634499	0.742013	0.819467	C16orf89;C16orf89	NM_001098514;NM_152459	Body;Body	.
chr12_79812382_79812421	TG	PPP1R12A	intronic	Lung	177	-0.005591	0.0601379	0.00100243	1895.9	0.0510308	cg13865402	79787011	25.3905	0.868688	0.0591956	0.775786	0.829288	0.912768	0.950625	PPP1R12A;PPP1R12A;PPP1R12A;PPP1R12A;PPP1R12A	NM_001143886;NM_001244992;NM_002480;NM_001244990;NM_001143885	Body;Body;Body;Body;Body	.
chr20_57039737_57039787	TG	TFAP2C;BMP7	intergenic	Lung	177	-0.001961	0.0601372	0.00100251	1896.04	0.0510308	cg24696526	57082479	42.717	0.348333	0.0445958	0.27908	0.321553	0.375075	0.425761	.	.	.	.
chr7_131834712_131834756	GT	PODXL;LOC101928782	intergenic	Lung	177	-0.005208	0.060137	0.00100253	1896.08	0.0510308	cg16265010	131854046	19.312	0.893197	0.0522695	0.820758	0.872306	0.922916	0.956912	.	.	.	.
chr22_29818403_29818477	AC	ASCC2	intronic	Colon, transverse	176	0.000425	0.0604728	0.00100253	1895.52	0.0524626	cg05002598	29817172	1.268	0.948009	0.0219872	0.908098	0.93369	0.964095	0.977105	ASCC2;ASCC2	NM_001242906;NM_032204	Body;Body	.
chr17_80988884_80988926	GT	LOC400627;CHMP6	intergenic	Ovary	122	-0.001882	0.0865835	0.0010026	1892.21	0.0686031	cg13136721	80963383	25.522	0.953661	0.0177513	0.923719	0.943157	0.96712	0.977902	RPTOR;RPTOR	NM_001163034;NM_020761	Body;Body	Island
chr6_47699903_47699923	AC	ADGRF4	intronic	Ovary	122	0.017413	0.0865826	0.00100267	1892.33	0.0686049	cg16361253	47656540	43.373	0.619069	0.0767826	0.508936	0.576983	0.671597	0.733569	GPR111	NM_153839	TSS200	.
chr10_132187319_132187393	GCCCG	DPYSL4	intronic	Lung	177	-0.001368	0.0601352	0.0010027	1896.41	0.0510379	cg02881742	132187742	0.386	0.0554075	0.015997	0.0374402	0.0448702	0.0622759	0.0846697	DPYSL4	NM_006426	Body	Island
chr17_50128482_50128512	CA	SAMD14	intronic	Ovary	122	0.010726	0.0865813	0.00100276	1892.5	0.0686087	cg26561313	50112807	15.69	0.566217	0.0598218	0.474417	0.525995	0.602927	0.653894	SAMD14	NM_174920	3'UTR	.
chr3_13651588_13651608	TG	LINC00620	ncRNA_intronic	Lung	177	0.009975	0.060134	0.00100282	1896.64	0.0510426	cg18465041	13685141	33.543	0.799919	0.0484123	0.725277	0.771264	0.824794	0.877593	LINC00620	NR_027103	Body	.
chr3_150287591_150287642	TC	LINC01214	ncRNA_intronic	Ovary	122	0.011068	0.0865798	0.00100287	1892.71	0.0686137	cg03988038	150242170	45.4465	0.720818	0.128934	0.49285	0.641234	0.819581	0.902042	.	.	.	.
chr11_8810806_8810840	TC	DENND2B	intronic	Lung	177	-0.001279	0.0601323	0.001003	1896.97	0.0510487	cg17046776	8810736	0.087	0.317198	0.0532513	0.223451	0.28914	0.35449	0.395832	ST5;ST5;ST5	NM_139157;NM_005418;NM_213618	5'UTR;5'UTR;TSS200	.
chr6_73355147_73355161	CA	DPPA5	upstream	Ovary	122	0.025139	0.0865774	0.00100304	1893.03	0.0686227	cg15414745	73354324	0.83	0.513629	0.103448	0.368079	0.445414	0.57819	0.68594	DPPA5	NM_001025290	TSS200	Island
chr9_92474742_92474784	TCA	ASPN	exonic	Colon, transverse	176	0.00846	0.0604669	0.00100312	1896.64	0.0524891	cg14024321	92524150	49.387	0.832424	0.0838285	0.679591	0.782138	0.899506	0.940286	CENPP;ECM2	NM_001012267;NM_001393	Body;5'UTR	.
chr2_33354683_33354729	AC	LTBP1	intronic	Ovary	122	0.002245	0.0865753	0.00100319	1893.31	0.0686294	cg22827324	33387809	33.103	0.708558	0.0333778	0.660258	0.687297	0.730276	0.770569	LTBP1;LTBP1;LTBP1;LTBP1;LTBP1	NM_000627;NM_206943;NM_001166265;NM_001166266;NM_001166264	Body;Body;Body;Body;Body	.
chr8_140670488_140670539	AC	PTK2	intronic	Ovary	122	0.003036	0.086575	0.00100321	1893.35	0.0686294	cg11559446	140718469	47.9555	0.193702	0.088145	0.0732931	0.129793	0.244027	0.354411	PTK2;PTK2	NM_153831;NM_005607	Body;Body	.
chr11_134419077_134419115	CA	B3GAT1;B3GAT1-DT	intergenic	Ovary	122	-0.014338	0.0865715	0.00100345	1893.82	0.0686402	cg08820634	134379100	39.996	0.622876	0.0879965	0.368141	0.620771	0.664139	0.69316	B3GAT1;B3GAT1	NM_018644;NM_054025	3'UTR;3'UTR	.
chr15_40022181_40022215	GT	EIF2AK4	intronic	Colon, transverse	176	-0.005336	0.0604632	0.0010035	1897.35	0.0525058	cg16127683	39976576	45.622	0.581882	0.0539171	0.49426	0.558979	0.610639	0.647212	EIF2AK4	NM_001013703	Body	Island
chr16_89489210_89489268	AC	ANKRD11	intronic	Lung	177	-0.005045	0.0601267	0.00100356	1898.03	0.0510746	cg02627286	89524175	34.936	0.760437	0.0766402	0.640131	0.705079	0.822977	0.889853	SPG7;SPG7	NM_003119;NM_199367	Body;Body	S_Shore
chr1_2098648_2098697	TTTTG	PRKCZ	intronic	Colon, transverse	176	0.009153	0.0604613	0.00100368	1897.7	0.0525142	cg00328210	2061577	37.0955	0.921004	0.0479237	0.827599	0.898289	0.954475	0.976636	PRKCZ	NM_002744	Body	S_Shore
chr17_7357549_7357609	AGA	TMEM95	downstream	Lung	177	0.006318	0.0601252	0.00100372	1898.33	0.0510812	cg07148458	7350982	6.597	0.469878	0.0964004	0.328289	0.403508	0.522025	0.648093	KCTD11;ACAP1	NM_001002914;NM_014716	TSS1500;Body	N_Shore
chr2_37903347_37903359	TA	LINC00211;RMDN2	intergenic	Lung	175	0.003398	0.0608	0.00100378	1898.44	0.0510815	cg16175451	37893175	10.178	0.772816	0.0739799	0.648501	0.725676	0.822255	0.882543	.	.	.	.
chr16_3151829_3151893	AAAAT	CASP16P;OR1F1	intergenic	Colon, transverse	175	-0.004554	0.0607992	0.00100386	1898.03	0.0525217	cg09184151	3123140	28.721	0.561706	0.0583333	0.471918	0.521825	0.59925	0.655316	.	.	.	N_Shore
chr6_30000957_30000981	AAGG	ZNRD1ASP	downstream	Lung	177	0.001404	0.0601236	0.00100387	1898.62	0.0510839	cg04983903	30006288	5.319	0.241718	0.0368849	0.190231	0.215897	0.262865	0.30629	HLA-J;NCRNA00171	NR_024240;NR_026751	Body;Body	N_Shore
chr15_89755017_89755045	AC	MESP1;MESP2	intergenic	Ovary	122	0.010157	0.0865655	0.00100388	1894.61	0.0686578	cg22900124	89752070	2.961	0.829568	0.0511763	0.747597	0.793423	0.866563	0.899624	MESP1	NM_018670	TSS1500	S_Shore
chr16_84490654_84490694	TG	MEAK7	intronic	Lung	177	-0.003163	0.0601233	0.0010039	1898.69	0.0510839	cg05350030	84459432	31.242	0.904546	0.0409641	0.854487	0.882684	0.92776	0.961604	ATP2C2;ATP2C2;ATP2C2	NM_001291454;NM_014861;NM_001286527	Body;Body;Body	.
chr14_50034491_50034531	AC	LINC01599	ncRNA_intronic	Colon, transverse	176	-0.007523	0.0604591	0.00100391	1898.13	0.0525231	cg07150719	50018442	16.069	0.64151	0.129191	0.433234	0.547474	0.750691	0.822524	.	.	.	.
chr17_2183745_2183791	AC	SMG6	intronic	Lung	177	0.001744	0.0601223	0.001004	1898.87	0.0510861	cg20024352	2190190	6.422	0.756826	0.0658005	0.649378	0.713372	0.799423	0.870678	SMG6;SMG6;SMG6	NM_001256828;NM_001256827;NM_017575	Body;Body;Body	.
chr10_2943406_2943436	GT	LINC02645;LOC101927824	intergenic	Colon, transverse	176	0.005195	0.0604574	0.00100407	1898.44	0.0525301	cg11540016	2935934	7.487	0.839809	0.0591858	0.727858	0.798554	0.879294	0.932102	.	.	.	.
chr5_154501221_154501246	CAAAA	HAND1;MIR3141	intergenic	Lung	177	-0.002873	0.0601212	0.00100412	1899.09	0.0510906	cg10658252	154473723	27.5105	0.0468694	0.0115788	0.030253	0.0378057	0.0551025	0.0643394	.	.	.	Island
chr7_151084842_151084886	AC	AGAP3	upstream	Ovary	122	-0.010634	0.0865603	0.00100425	1895.31	0.0686806	cg14446604	151126299	41.435	0.373174	0.0623399	0.272632	0.329949	0.41708	0.475295	AGAP3	NM_031946	Body	Island
chr9_130176138_130176197	TTTC	NCS1	intronic	Lung	177	-0.00161	0.060116	0.00100464	1900.08	0.051105	cg05251000	130173385	2.7825	0.282135	0.0483948	0.207625	0.251026	0.314162	0.353034	FREQ	NM_014286	Body	S_Shore
chr2_231176642_231176678	AC	PSMD1;ARMC9	intergenic	Ovary	122	-0.020969	0.0865526	0.0010048	1896.35	0.0687157	cg21826307	231130886	45.774	0.390338	0.14245	0.189954	0.292439	0.482092	0.649412	PSMD1;PSMD1;PSMD1	NR_034059;NM_001191037;NM_002807	Body;Body;Body	.
chr11_2306046_2306070	TG	TSPAN32	intronic	Colon, transverse	176	0.002289	0.0604494	0.00100487	1899.95	0.0525653	cg17627559	2302666	3.392	0.461782	0.0648307	0.365952	0.415694	0.499581	0.578901	TSPAN32;C11orf21;C11orf21	NM_139022;NR_024621;NM_001142946	Body;TSS1500;TSS1500	.
chr13_52783320_52783354	GT	CNMD;MIR759	intergenic	Lung	177	0.002658	0.0601137	0.00100487	1900.52	0.0511092	cg24646703	52828081	44.744	0.465461	0.0425489	0.40484	0.4349	0.493548	0.535799	.	.	.	.
chr17_48239829_48239877	GA	SKAP1	intronic	Colon, transverse	176	0.005601	0.0604493	0.00100489	1899.97	0.0525653	cg10216240	48260787	20.934	0.839922	0.0666059	0.741373	0.796355	0.884493	0.9529	SKAP1;SKAP1	NM_003726;NM_001075099	Body;Body	.
chr8_1023857_1023899	TG	DLGAP2	intronic	Lung	177	-0.000899	0.0601133	0.00100491	1900.58	0.0511092	cg15129982	1024967	1.089	0.95365	0.0186484	0.912103	0.944761	0.966239	0.975096	.	.	.	N_Shore
chr11_65961812_65961874	GGC	SART1	exonic	Lung	177	0.002597	0.0601132	0.00100492	1900.6	0.0511092	cg23549693	65978821	16.978	0.880276	0.0268075	0.833631	0.864625	0.898278	0.92515	SART1	NM_005146	Body	S_Shelf
chr1_214531499_214531541	AC	PTPN14	intronic	Lung	177	-0.001337	0.0601131	0.00100493	1900.62	0.0511092	cg15308388	214556896	25.376	0.966828	0.0132602	0.939678	0.961306	0.975719	0.981173	.	.	.	.
chr17_31313722_31313758	TG	EVI2B;NF1	intronic	Ovary	122	-0.001581	0.0865506	0.00100494	1896.61	0.0687228	cg16148959	31321448	7.708	0.958501	0.0205918	0.930214	0.952319	0.968531	0.979234	EVI2A;EVI2A;NF1;NF1	NM_014210;NM_001003927;NM_001042492;NM_000267	5'UTR;5'UTR;Body;Body	.
chr9_4678302_4678340	AC	CDC37L1-DT	ncRNA_intronic	Lung	177	-0.005958	0.060113	0.00100494	1900.65	0.0511092	cg13696752	4662858	15.463	0.233621	0.0396568	0.167901	0.204887	0.261896	0.294281	C9orf68;PPAPDC2	NM_001039395;NM_203453	Body;1stExon	Island
chr5_154501221_154501246	CAAAA	HAND1;MIR3141	intergenic	Colon, transverse	176	0.038993	0.060448	0.00100501	1900.22	0.0525706	cg21964928	154493398	7.8355	0.761651	0.119883	0.560044	0.672236	0.853889	0.948734	.	.	.	Island
chr3_144642689_144642721	GT	DIPK2A;LNCSRLR	intergenic	Ovary	122	-0.008972	0.0865487	0.00100507	1896.87	0.0687256	cg12938517	144637051	5.654	0.794819	0.0618975	0.696231	0.778048	0.829687	0.870164	.	.	.	.
chr22_23818137_23818175	GT	GSTTP2	ncRNA_intronic	Lung	177	0.003049	0.0601117	0.00100508	1900.9	0.0511135	cg13180508	23837169	19.013	0.636891	0.0353498	0.578486	0.612765	0.661039	0.689922	DERL3;DERL3;DERL3;DERL3;DERL3	NM_001135751;NM_001002862;NM_198440;NM_001135751;NM_001002862	Body;Body;Body;ExonBnd;ExonBnd	N_Shore
chr4_75984778_75984812	AC	SDAD1-AS1	ncRNA_intronic	Ovary	122	-0.002419	0.0865486	0.00100508	1896.88	0.0687256	cg13785339	75985362	0.567	0.525309	0.0747572	0.418671	0.494439	0.5781	0.628184	SDAD1;SDAD1;LOC101928809;SDAD1	NM_001288983;NM_018115;NR_125906;NM_001288984	Body;Body;Body;5'UTR	.
chr5_167583473_167583511	AC	TENM2	intronic	Colon, transverse	176	0.009531	0.0604474	0.00100508	1900.34	0.0525711	cg21525946	167595848	12.356	0.498129	0.104097	0.308537	0.427921	0.579834	0.65024	TENM2	NM_001122679	Body	.
chr19_51687258_51687302	ATAC	SPACA6P-AS	ncRNA_exonic	Ovary	122	0.005782	0.0865485	0.00100509	1896.9	0.0687256	cg00633015	51692779	5.499	0.489198	0.0512751	0.425374	0.452835	0.520185	0.561979	SPACA6P-AS;MIR125A;SPACA6P;MIRLET7E	NR_108100;NR_029693;NR_024330;NR_029482	Body;TSS1500;TSS1500;TSS200	.
chr10_26318606_26318630	GAAG	GAD2;APBB1IP	intergenic	Lung	177	-0.007817	0.0601115	0.00100509	1900.93	0.0511135	cg19729445	26311600	7.018	0.286561	0.0653909	0.189646	0.242805	0.32367	0.39296	.	.	.	.
chr12_68450842_68450860	CA	LINC02384	ncRNA_intronic	Colon, transverse	176	-0.014134	0.0604468	0.00100514	1900.45	0.0525727	cg14008271	68452005	1.154	0.277614	0.172859	0.0405982	0.131802	0.396355	0.600153	LOC100507195	NR_120458	TSS1500	.
chr22_38210623_38210661	GT	MAFF	intronic	Colon, transverse	176	0.005293	0.0604463	0.00100519	1900.55	0.052574	cg09856520	38201070	9.572	0.838432	0.0637542	0.73084	0.797521	0.881786	0.934763	MAFF;MAFF;MAFF	NM_012323;NM_001161574;NM_001161572	TSS1500;TSS1500;TSS1500	N_Shore
chr18_74495308_74495340	TAAA	DIPK1C;CNDP2	intergenic	Lung	174	0.036914	0.0611285	0.00100525	1901.24	0.0511196	cg26446133	74499952	4.628	0.347682	0.1011	0.169144	0.287466	0.413448	0.501629	CNDP2;CNDP2;CNDP2	NM_001168499;NM_001168499;NM_018235	5'UTR;1stExon;5'UTR	S_Shelf
chr5_80988008_80988052	GT	RASGRF2	intronic	Colon, transverse	176	-0.007431	0.0604454	0.00100528	1900.71	0.052577	cg14214224	80957730	30.3	0.746845	0.0526634	0.653618	0.717118	0.782937	0.820964	RASGRF2-AS1	NR_105015	Body	N_Shelf
chr19_18737739_18737766	CTC	CRTC1	intronic	Colon, transverse	176	0.002277	0.060444	0.00100542	1900.98	0.0525829	cg08874204	18760313	22.5605	0.598178	0.0344838	0.540887	0.576923	0.620864	0.658415	CRTC1;CRTC1	NM_001098482;NM_015321	Body;Body	N_Shore
chr7_36028264_36028294	AC	SEPTIN7;LOC101928618	intergenic	Lung	177	-0.006886	0.0601082	0.00100543	1901.57	0.0511256	cg08030235	36057579	29.3	0.808854	0.0593581	0.702537	0.773414	0.85061	0.894255	.	.	.	.
chr3_195204476_195204504	CT	XXYLT1	intronic	Ovary	122	-0.010135	0.0865429	0.00100548	1897.64	0.0687501	cg05762075	195173943	30.547	0.983632	0.0374369	0.973543	0.984915	0.990242	0.993553	XXYLT1;XXYLT1	NM_001308069;NM_152531	Body;Body	.
chr1_151585617_151585633	CA	TUFT1;SNX27	intergenic	Colon, transverse	176	0.004589	0.0604423	0.00100559	1901.3	0.0525903	cg00984468	151579960	5.665	0.913045	0.0350403	0.854885	0.894326	0.938969	0.959326	TUFT1;TUFT1;TUFT1	NM_001301317;NM_020127;NM_001126337	Body;Body;Body	.
chr11_2306544_2306583	GA	TSPAN32	intronic	Lung	177	-0.005848	0.0601063	0.00100562	1901.93	0.0511341	cg16913263	2302699	3.8645	0.481872	0.0524717	0.400883	0.449107	0.51727	0.5571	C11orf21;C11orf21;TSPAN32	NM_001142946;NR_024621;NM_139022	TSS1500;TSS1500;Body	.
chr3_99916437_99916485	AC	CMSS1;FILIP1L	intronic	Colon, transverse	176	-0.011896	0.060442	0.00100562	1901.37	0.0525906	cg13612275	99868146	48.315	0.733204	0.11887	0.510886	0.676298	0.815946	0.895853	C3orf26;FILIP1L;MIR548G;FILIP1L;FILIP1L	NM_032359;NM_182909;NR_031662;NM_014890;NM_001042459	Body;Body;Body;5'UTR;Body	.
chr1_203144081_203144121	AC	ADORA1	intronic	Colon, transverse	176	0.00261	0.0604417	0.00100565	1901.41	0.0525906	cg03208691	203149454	5.353	0.366267	0.0602825	0.26027	0.328351	0.402912	0.466884	ADORA1;ADORA1	NM_000674;NM_001048230	Body;Body	.
chr6_14735776_14735816	AC	LINC01108;JARID2	intergenic	Lung	177	0.004915	0.0601051	0.00100574	1902.15	0.0511387	cg26472684	14762841	27.045	0.830479	0.0478396	0.746892	0.802199	0.859063	0.906063	.	.	.	.
chr11_88301786_88301836	CA	CTSC	intronic	Ovary	122	-0.013335	0.0865387	0.00100578	1898.21	0.0687657	cg19742687	88292807	9.004	0.865749	0.0707706	0.743179	0.8278	0.92212	0.958416	.	.	.	.
chr5_151126543_151126571	AC	ANXA6	intronic	Lung	177	-0.007675	0.0601042	0.00100582	1902.32	0.0511403	cg03649016	151141879	15.322	0.681149	0.0769799	0.521248	0.648937	0.730622	0.778338	ANXA6;ANXA6	NM_001193544;NM_001155	TSS1500;Body	.
chr1_16166149_16166249	CCAT	EPHA2;ARHGEF19	intergenic	Colon, transverse	176	-0.000353	0.0604385	0.00100597	1902.02	0.0526045	cg00283706	16182582	16.383	0.980167	0.0108515	0.960269	0.974914	0.988611	0.992591	.	.	.	.
chr1_18940562_18940606	GGAT	IFFO2	intronic	Lung	177	0.001937	0.0601024	0.00100601	1902.67	0.0511456	cg23028755	18898795	41.789	0.97062	0.0110598	0.950592	0.963862	0.979419	0.98558	ALDH4A1;ALDH4A1	NM_170726;NM_003748	Body;Body	N_Shelf
chr15_51728396_51728432	AC	LYSMD2	intronic	Colon, transverse	176	0.007702	0.0604371	0.00100611	1902.29	0.0526081	cg15537078	51752474	24.06	0.169315	0.0623947	0.0699522	0.126821	0.207705	0.27953	LYSMD2;TMOD2;TMOD2	NM_001143917;NM_014548;NM_001142885	TSS1500;5'UTR;5'UTR	S_Shore
chr7_96999861_96999879	GC	DLX6-AS1	ncRNA_intronic	Ovary	121	-0.003911	0.0872307	0.00100616	1898.93	0.0687858	cg05597836	97026254	26.384	0.37163	0.070806	0.248548	0.320392	0.418943	0.486959	DLX5	NM_005221	TSS1500	S_Shore
chr7_116466416_116466471	GA	LOC102724434;CAV2	intergenic	Lung	177	0.00388	0.0601001	0.00100624	1903.1	0.0511555	cg04540667	116439224	27.2195	0.631115	0.0629358	0.537736	0.583715	0.673024	0.739038	.	.	.	.
chr7_3207223_3207262	GT	LOC100129603;SDK1	intergenic	Ovary	122	0.008436	0.0865322	0.00100624	1899.08	0.0687858	cg04519626	3168860	38.3825	0.839876	0.0490191	0.764787	0.795804	0.872953	0.916477	.	.	.	.
chr10_42327390_42327438	GT	NONE;LOC441666	intergenic	Ovary	122	0.009372	0.086532	0.00100626	1899.11	0.0687858	cg24714864	42368102	40.688	0.192403	0.10998	0.0623799	0.116787	0.24687	0.360212	LOC441666	NR_024380	TSS200	S_Shore
chr10_69427360_69427396	TGA	TACR2;TSPAN15	intergenic	Lung	177	0.007833	0.0600999	0.00100626	1903.14	0.0511555	cg24737815	69461083	33.705	0.792461	0.067848	0.684483	0.745385	0.841008	0.913114	TSPAN15	NM_012339	Body	.
chr1_9077737_9077778	AGGG	SLC2A5;GPR157	intergenic	Colon, transverse	176	-0.000772	0.0604354	0.00100628	1902.62	0.0526116	cg23837625	9079247	1.4895	0.661735	0.183133	0.352537	0.523946	0.799615	0.947213	.	.	.	.
chr17_76498789_76498823	GT	RHBDF2	intronic	Lung	177	-0.001864	0.0600991	0.00100634	1903.3	0.0511584	cg14699839	76462403	36.403	0.723273	0.0554751	0.625404	0.68538	0.761197	0.810522	AANAT	NM_001166579	5'UTR	.
chr14_72503572_72503592	AG	RGS6	intronic	Lung	177	-0.007804	0.0600982	0.00100643	1903.47	0.0511604	cg14001281	72511480	7.898	0.573812	0.0760686	0.461302	0.518771	0.627358	0.698239	RGS6;RGS6;RGS6;RGS6;RGS6;RGS6;RGS6;RGS6;RGS6;RGS6	NM_001204420;NM_004296;NM_001204419;NM_001204424;NM_001204416;NM_001204422;NM_001204418;NM_001204417;NM_001204421;NM_001204423	Body;Body;Body;Body;Body;Body;Body;Body;Body;Body	.
chr3_58458204_58458253	GT	PDHB;KCTD6	intergenic	Ovary	122	-0.011794	0.0865292	0.00100646	1899.48	0.0687969	cg18194655	58414378	43.8505	0.272895	0.161913	0.0864579	0.163744	0.352436	0.578552	PXK	NM_017771	Body	.
chr11_9045610_9045655	AC	SCUBE2	intronic	Colon, transverse	176	0.001804	0.0604335	0.00100648	1902.98	0.0526179	cg07036918	9091632	45.9995	0.0417895	0.0202432	0.0177215	0.0275035	0.0481427	0.079546	SCUBE2;SCUBE2	NM_001170690;NM_020974	TSS200;TSS200	Island
chr14_100946970_100946994	TC	MEG8	ncRNA_intronic	Ovary	94	0.001355	0.111477	0.0010065	1899.57	0.0687977	cg03266519	100996296	49.314	0.972422	0.0129307	0.954237	0.96825	0.9796	0.985391	.	.	.	.
chr19_12303594_12303669	AC	ZNF44;ZNF563	intergenic	Lung	177	-0.00357	0.0600962	0.00100664	1903.85	0.0511692	cg27506810	12295359	8.2725	0.815732	0.0685846	0.70402	0.770842	0.865042	0.92121	ZNF44;ZNF44	NM_016264;NM_001164276	TSS1500;TSS1500	S_Shore
chr17_37841341_37841389	AAGG	HNF1B;YWHAEP7	intergenic	Lung	177	0.026965	0.0600956	0.0010067	1903.97	0.0511709	cg17926022	37884727	43.362	0.488609	0.108852	0.306634	0.413363	0.570795	0.655181	YWHAEP7	NR_024178	Body	.
chr4_1393574_1393614	TAGA	UVSSA;NKX1-1	intergenic	Ovary	122	0.019752	0.0865255	0.00100672	1899.98	0.0688049	cg07117068	1360383	33.211	0.898938	0.0777892	0.752966	0.869682	0.955979	0.976031	KIAA1530	NM_020894	Body	.
chr11_95150444_95150482	GT	LOC101929295	upstream	Colon, transverse	176	0.003932	0.0604292	0.00100691	1903.8	0.0526377	cg26773791	95150078	0.385	0.620767	0.0977173	0.436866	0.550878	0.699067	0.757418	.	.	.	N_Shore
chr2_158816561_158816602	CA	DAPL1	downstream	Colon, transverse	176	0.004289	0.0604281	0.00100702	1904	0.0526418	cg00637482	158795296	21.2855	0.160198	0.0473474	0.0886416	0.125882	0.190268	0.243071	DAPL1	NM_001017920	TSS200	.
chr12_69461261_69461297	TATG	YEATS4;FRS2	intergenic	Colon, transverse	176	0.004014	0.0604268	0.00100714	1904.24	0.0526456	cg05974580	69470094	8.815	0.117967	0.0429189	0.0560617	0.0868227	0.145543	0.191802	FRS2;FRS2	NM_006654;NM_001042555	TSS1500;TSS1500	N_Shore
chr1_11310525_11310606	CCCTGCCCCTTCCCACCT	UBIAD1;DISP3	intergenic	Ovary	122	0.015972	0.0865191	0.00100717	1900.84	0.0688335	cg13204189	11317016	6.4505	0.594051	0.107953	0.436553	0.509621	0.673867	0.77095	.	.	.	.
chr1_206706113_206706157	TTAT	MAPKAPK2	intronic	Ovary	122	-0.004323	0.0865173	0.00100731	1901.08	0.0688399	cg24141516	206703651	2.484	0.954787	0.0252558	0.899644	0.945535	0.970847	0.980246	MAPKAPK2;MAPKAPK2	NM_032960;NM_004759	Body;Body	.
chr8_8510004_8510036	GT	PRAG1;CLDN23	intergenic	Colon, transverse	176	-0.024712	0.060425	0.00100732	1904.58	0.0526535	cg24433000	8538248	28.228	0.801796	0.147296	0.515119	0.69193	0.910423	0.948591	.	.	.	.
chr6_32749345_32749385	TG	MIR3135B	downstream	Colon, transverse	176	-0.013882	0.0604244	0.00100739	1904.71	0.0526556	cg17360552	32757555	8.19	0.743491	0.122318	0.566243	0.659047	0.810405	0.963375	HLA-DQB2	NR_003937	Body	.
chr14_103924453_103924485	CA	ATP5MPL;TDRD9	intergenic	Ovary	122	0.00563	0.0865151	0.00100746	1901.37	0.0688449	cg14828019	103894777	29.692	0.954481	0.0238424	0.909745	0.941434	0.971618	0.98382	.	.	.	.
chr12_126387768_126387788	GT	LINC02359;LINC02825	intergenic	Ovary	122	-0.002402	0.0865147	0.00100749	1901.43	0.0688449	cg27500229	126425942	38.164	0.885718	0.0478853	0.812585	0.852183	0.919732	0.958926	.	.	.	.
chr6_41407855_41407897	GT	NCR2;LINC01276	intergenic	Lung	177	-0.004865	0.0600877	0.0010075	1905.48	0.0512089	cg07902839	41413529	5.653	0.891099	0.0578361	0.790488	0.848214	0.943238	0.969694	.	.	.	.
chr2_8457554_8457594	CATA	LINC00299;LINC01814	intergenic	Lung	177	0.004203	0.0600873	0.00100753	1905.54	0.0512092	cg07903001	8453833	3.741	0.926663	0.0281443	0.875926	0.91584	0.945604	0.961349	.	.	.	N_Shelf
chr6_136202635_136202675	AC	PDE7B;MTFR2	intergenic	Lung	177	0.008888	0.0600868	0.00100759	1905.65	0.0512106	cg06511235	136201875	0.78	0.471108	0.0981583	0.35124	0.401541	0.505142	0.665139	.	.	.	.
chr5_113331619_113331649	TTTGT	MCC	intronic	Colon, transverse	176	0.030784	0.0604214	0.00100768	1905.26	0.0526681	cg16730054	113345485	13.851	0.8898	0.104456	0.607947	0.889435	0.939878	0.963446	MCC	NM_001085377	Body	.
chr7_117322536_117322572	AC	WNT2	intronic	Ovary	122	-0.006363	0.0865116	0.00100771	1901.85	0.0688576	cg07244550	117338246	15.692	0.873337	0.0427992	0.800927	0.852226	0.901399	0.934878	.	.	.	.
chr17_30339396_30339428	TG	TMIGD1;CPD	intergenic	Ovary	122	-0.003635	0.0865099	0.00100783	1902.08	0.0688612	cg01260075	30293336	46.076	0.89426	0.0424623	0.816459	0.869657	0.924987	0.952566	BLMH	NM_000386	TSS1500	S_Shore
chr12_120655785_120655859	TG	CABP1	intronic	Colon, transverse	176	-0.004298	0.060419	0.00100792	1905.72	0.0526777	cg24292016	120649886	5.936	0.224574	0.0857854	0.0878828	0.157978	0.295063	0.363827	CABP1;CABP1;CABP1	NM_031205;NM_004276;NM_001033677	TSS1500;TSS1500;Body	.
chr19_48747925_48747974	AC	FUT1	downstream	Lung	177	0.006072	0.060083	0.00100797	1906.37	0.0512262	cg15085603	48746995	0.9545	0.116414	0.0568258	0.0471691	0.0708125	0.14764	0.2184	IZUMO1	NM_182575	TSS200	N_Shelf
chr11_118048537_118048597	GAAG	SMIM35	intronic	Lung	177	0.003341	0.0600829	0.00100797	1906.38	0.0512262	cg07763343	118045261	3.306	0.693799	0.0547517	0.611002	0.66006	0.727276	0.78617	TMPRSS4-AS1	NR_038318	Body	.
chr8_23472117_23472185	GT	ENTPD4;SLC25A37	intergenic	Lung	177	0.004211	0.0600824	0.00100803	1906.49	0.0512276	cg01480218	23484202	12.051	0.606053	0.0536642	0.5217	0.571843	0.641362	0.682503	.	.	.	.
chr12_114370231_114370364	AGAAA	TBX5	intronic	Lung	177	-0.001714	0.0600819	0.00100808	1906.58	0.0512288	cg00590029	114400813	30.5155	0.214096	0.0377584	0.159903	0.187182	0.241994	0.279533	TBX5;TBX5;TBX5;TBX5	NM_000192;NM_181486;NM_080717;NM_080718	Body;Body;Body;Body	Island
chr12_132198427_132198458	GGGGCT	GALNT9	intronic	Colon, transverse	176	-0.00664	0.0604174	0.00100809	1906.03	0.0526832	cg01382049	132206159	7.7165	0.485082	0.110171	0.306093	0.413031	0.569582	0.669189	GALNT9;GALNT9	NM_021808;NM_001122636	TSS200;Body	S_Shore
chr8_122773673_122773717	TC	LINC01151;ZHX2	intergenic	Colon, transverse	176	0.00223	0.0604161	0.00100822	1906.27	0.0526857	cg01801603	122783194	9.499	0.256354	0.0706636	0.137256	0.209589	0.303659	0.371095	ZHX2	NM_014943	5'UTR	S_Shore
chr13_20161086_20161131	CGCCG	GJA3	upstream	Lung	177	-0.002513	0.0600796	0.00100832	1907.03	0.0512387	cg27326226	20193639	32.5305	0.0432647	0.022785	0.025546	0.0307735	0.0437948	0.097604	GJB2	NM_004004	TSS1500	Island
chr13_110408788_110408867	AC	COL4A2	intronic	Lung	177	-0.00404	0.0600794	0.00100833	1907.05	0.0512387	cg05272587	110386053	22.7745	0.945867	0.0385583	0.890872	0.936381	0.968566	0.980391	COL4A2	NM_001846	Body	Island
chr16_5055938_5056000	GT	C16orf89	intronic	Ovary	122	-0.00364	0.0865023	0.00100837	1903.09	0.0688908	cg27321057	5062353	6.384	0.834765	0.0474237	0.745111	0.807874	0.867829	0.903729	C16orf89;C16orf89	NM_001098514;NM_152459	Body;Body	.
chr20_56748904_56748934	TGT	TFAP2C;BMP7	intergenic	Ovary	122	-0.033711	0.0865022	0.00100838	1903.11	0.0688908	cg08110485	56731134	17.785	0.562633	0.115401	0.403506	0.48904	0.655536	0.762876	.	.	.	.
chr13_53428301_53428356	TTATT	LINC01065;LINC00558	intergenic	Colon, transverse	166	-0.007407	0.0639869	0.00100855	1906.91	0.0526948	cg06942236	53382379	45.9495	0.796434	0.0600821	0.695084	0.756487	0.834744	0.893905	.	.	.	.
chr17_45111373_45111403	GT	PLCD3	UTR3	Colon, transverse	176	0.005592	0.0604127	0.00100856	1906.92	0.0526948	cg04403861	45107985	3.403	0.825884	0.0428509	0.752663	0.801123	0.858191	0.88731	NMT1	NM_021079	3'UTR	.
chr17_46241046_46241094	AAAAT	KANSL1;ARL17B	intergenic	Colon, transverse	176	-0.006349	0.0604115	0.00100868	1907.15	0.0526998	cg21467936	46215425	25.645	0.83456	0.117995	0.584442	0.767282	0.932129	0.970498	KANSL1	NM_001193465	5'UTR	.
chr1_26359821_26359886	CT	CRYBG2;ZNF683	intergenic	Lung	177	-0.002525	0.0600759	0.00100869	1907.74	0.0512529	cg08572767	26317743	42.1105	0.349529	0.0531498	0.261448	0.31574	0.386703	0.429854	CD52;UBXN11	NM_001803;NM_145345	TSS200;5'UTR	.
chr15_90149727_90149755	TG	IDH2-DT;SEMA4B	intergenic	Lung	177	-0.003385	0.0600746	0.00100882	1907.98	0.051258	cg10808022	90174770	25.029	0.250939	0.0879185	0.134816	0.18995	0.297862	0.407775	.	.	.	.
chr21_45479129_45479194	GT	COL18A1	intronic	Ovary	122	0.026774	0.0864955	0.00100886	1904.02	0.0689162	cg02628840	45440665	38.4965	0.75092	0.0676596	0.5858	0.733725	0.78806	0.818827	COL18A1	NM_130445	Body	Island
chr2_233330475_233330547	CCTT	SAG	intronic	Colon, transverse	176	-0.005171	0.0604097	0.00100886	1907.5	0.0527049	cg24139528	233306592	23.919	0.709219	0.0615317	0.603691	0.674019	0.746962	0.807519	SAG	NM_000541	TSS1500	.
chr11_117757573_117757619	AC	DSCAML1	intronic	Colon, transverse	176	-0.002983	0.0604086	0.00100898	1907.71	0.0527094	cg25293651	117743980	13.616	0.931314	0.045622	0.844259	0.913976	0.960355	0.977621	DSCAML1	NM_020693	Body	.
chr16_826414_826454	AC	PRR25;LMF1	intergenic	Colon, transverse	176	0.004793	0.0604071	0.00100913	1908	0.0527147	cg27272853	841260	14.826	0.702621	0.14496	0.467452	0.584133	0.820443	0.908072	.	.	.	N_Shelf
chr17_81093078_81093128	CTGGG	BAIAP2	intronic	Colon, transverse	176	0.007884	0.060407	0.00100914	1908.01	0.0527147	cg12324119	81087454	5.649	0.732021	0.12505	0.515142	0.641263	0.817683	0.932327	BAIAP2;BAIAP2;BAIAP2;BAIAP2	NM_017450;NM_006340;NM_001144888;NM_017451	Body;Body;Body;Body	.
chr17_17151009_17151048	TTA	MPRIP	intronic	Ovary	119	-0.004207	0.0886165	0.00100917	1904.6	0.06893	cg14282727	17147019	4.0095	0.846066	0.0520656	0.772723	0.817846	0.87837	0.91739	MPRIP;MPRIP	NM_201274;NM_015134	Body;Body	.
chr11_95108494_95108526	AC	ENDOD1	intronic	Lung	177	-0.005311	0.0600711	0.00100917	1908.65	0.0512734	cg09610792	95064892	43.618	0.902218	0.0689456	0.754539	0.889837	0.941572	0.956793	.	.	.	N_Shelf
chr5_168548035_168548067	AC	PANK3	downstream	Ovary	122	-0.00757	0.0864905	0.00100922	1904.69	0.0689306	cg13011109	168528753	19.298	0.207665	0.0778887	0.112609	0.158604	0.251364	0.353608	FBLL1	NR_024356	TSS1500	N_Shore
chr12_108115909_108115941	GT	LOC728739;WSCD2	intergenic	Lung	177	0.004221	0.0600705	0.00100924	1908.77	0.0512738	cg09873379	108113182	2.743	0.848484	0.0428327	0.775328	0.823224	0.878357	0.910387	.	.	.	.
chr11_95337486_95337540	AC	LOC100129203;FAM76B	intergenic	Lung	177	0.00271	0.0600703	0.00100925	1908.8	0.0512738	cg24941342	95360645	23.132	0.536188	0.0866127	0.36142	0.482073	0.587796	0.657642	.	.	.	.
chr16_3159781_3159825	GT	CASP16P;OR1F1	intergenic	Lung	177	-0.001738	0.0600702	0.00100927	1908.83	0.0512738	cg26052456	3112394	47.409	0.345374	0.0694568	0.247907	0.295993	0.388381	0.457086	ZNF205;ZNF205;ZNF205;ZNF205-AS1;ZNF205-AS1	NM_001042428;NM_003456;NM_001278158;NR_024166;NR_024167	TSS200;TSS200;TSS200;Body;Body	.
chr3_14233430_14233494	AAAG	LSM3;LINC01267	intergenic	Colon, transverse	176	0.002211	0.0604052	0.00100931	1908.35	0.0527225	cg11368392	14274041	40.579	0.927681	0.0284385	0.87974	0.911942	0.947271	0.969505	.	.	.	.
chr19_43503280_43503316	TC	PHLDB3	intronic	Colon, transverse	176	0.001404	0.0604046	0.00100938	1908.46	0.0527243	cg02247591	43475220	28.078	0.0776809	0.0254808	0.0456709	0.0595063	0.0894527	0.129048	PHLDB3	NM_198850	3'UTR	Island
chr8_10334188_10334214	TG	MSRA	intronic	Lung	177	0.002123	0.0600691	0.00100938	1909.04	0.0512755	cg10206601	10326099	8.102	0.946997	0.0371541	0.868896	0.940469	0.968364	0.977661	MSRA;MSRA;MSRA;MSRA	NM_012331;NM_001135670;NM_001135671;NM_001199729	Body;Body;Body;Body	.
chr12_118034574_118034592	CT	WSB2	intronic	Colon, transverse	176	-0.002714	0.0604041	0.00100943	1908.57	0.0527246	cg23343264	118016328	18.255	0.215283	0.0781322	0.0856023	0.157983	0.275636	0.335029	RFC5;RFC5;RFC5;RFC5	NM_001130113;NM_001130112;NM_181578;NM_007370	TSS1500;TSS1500;TSS1500;TSS1500	N_Shore
chr15_90661518_90661540	AG	CRTC3-AS1;LINC01585	ncRNA_intronic	Colon, transverse	176	0.012566	0.060404	0.00100944	1908.58	0.0527246	cg05746708	90678027	16.498	0.733792	0.161126	0.427222	0.618508	0.854879	0.962379	CRTC3-AS1	NR_120372	Body	.
chr17_74631626_74631696	AAAAT	LOC101928343;RAB37	intergenic	Colon, transverse	170	-0.004544	0.0624983	0.00100946	1908.63	0.0527246	cg05743220	74624021	7.64	0.643118	0.0718245	0.531948	0.592561	0.692157	0.751255	CD300E	NM_181449	TSS1500	.
chr9_123329940_123329994	AC	STRBP;CRB2	intergenic	Ovary	122	-0.00627	0.0864869	0.00100947	1905.17	0.0689454	cg10470840	123367611	37.644	0.684434	0.0600193	0.593754	0.639741	0.718217	0.785851	CRB2;CRB2	NR_104603;NM_173689	TSS1500;Body	S_Shore
chr11_494148_494193	GCTGG	RNH1	downstream	Ovary	122	0.008768	0.0864858	0.00100955	1905.32	0.0689483	cg01325426	536331	42.1605	0.504621	0.0542064	0.418998	0.470839	0.533786	0.58774	HRAS;HRAS;HRAS;LRRC56	NM_176795;NM_005343;NM_001130442;NM_198075	TSS1500;TSS1500;TSS1500;TSS1500	Island
chr1_161689553_161689589	GT	RPL31P11;FCRLA	intergenic	Lung	177	-0.011978	0.0600663	0.00100966	1909.57	0.0512883	cg06475052	161689008	0.563	0.93817	0.0485063	0.889432	0.931954	0.957616	0.969698	.	.	.	.
chr1_247967045_247967065	CA	OR2L13	intronic	Colon, transverse	176	-0.002235	0.0604012	0.00100972	1909.12	0.0527366	cg10580513	247947981	19.074	0.715376	0.0460498	0.643042	0.683718	0.74117	0.794919	OR2L8;OR2L13	NM_001001963;NM_175911	TSS1500;5'UTR	.
chr7_55539899_55539941	CA	VOPP1	intronic	Ovary	122	0.006659	0.0864834	0.00100972	1905.65	0.0689552	cg24971987	55530644	9.276	0.894362	0.0340066	0.817613	0.876123	0.916798	0.942052	VOPP1;VOPP1;VOPP1;VOPP1	NM_001284284;NM_001284283;NM_001284282;NM_030796	Body;Body;Body;Body	.
chr1_33218932_33218980	AC	TRIM62;ZNF362	intergenic	Ovary	122	-0.001966	0.0864808	0.00100991	1905.99	0.0689628	cg15080335	33237659	18.703	0.943075	0.0315805	0.870372	0.932165	0.965234	0.973931	.	.	.	.
chr17_5047108_5047145	TAAAA	SLC52A1;ZFP3	intergenic	Colon, transverse	176	0.010938	0.0603992	0.00100993	1909.5	0.0527458	cg02424123	5035357	11.7695	0.332715	0.0482015	0.252892	0.29687	0.36762	0.412079	GPR172B;GPR172B;GPR172B;GPR172B	NM_001104577;NM_017986;NM_001104577;NM_017986	5'UTR;5'UTR;1stExon;1stExon	.
chr4_25161004_25161022	AC	SEPSECS-AS1	ncRNA_intronic	Lung	177	-0.013286	0.0600603	0.00101026	1910.71	0.0513163	cg19113954	25161094	0.081	0.0935287	0.0442065	0.0479734	0.0609935	0.109099	0.190022	SEPSECS;SEPSECS;SEPSECS	NM_016955;NM_153825;NM_001159728	TSS1500;TSS1500;TSS1500	S_Shore
chr13_45358649_45358677	CA	TPT1-AS1	ncRNA_intronic	Lung	177	-0.001493	0.0600596	0.00101034	1910.85	0.0513187	cg07853397	45372978	14.315	0.511405	0.0437535	0.438614	0.486089	0.538891	0.582757	TPT1-AS1	NR_024458	Body	.
chr7_151875562_151875614	GT	PRKAG2	intronic	Lung	177	0.0021	0.060059	0.00101039	1910.96	0.0513202	cg15185454	151891424	15.836	0.640281	0.0587821	0.554134	0.601432	0.672259	0.74245	.	.	.	.
chr2_199602669_199602713	GAAG	SATB2-AS1;LINC01877	intergenic	Ovary	122	-0.004482	0.0864737	0.00101041	1906.95	0.0689924	cg26872041	199606576	3.885	0.905242	0.0328488	0.843088	0.883537	0.927866	0.951371	LOC101927641	NR_110270	TSS1500	S_Shelf
chr7_102322686_102322729	CCTT	SH2B2	downstream	Colon, transverse	176	0.004599	0.0603936	0.00101049	1910.56	0.0527692	cg27482432	102297220	25.4875	0.895377	0.0375283	0.833298	0.868644	0.92224	0.951417	SH2B2	NM_020979	Body	N_Shelf
chr9_35832168_35832200	GT	TMEM8B	intronic	Colon, transverse	176	0.005606	0.0603928	0.00101056	1910.71	0.0527696	cg12225877	35871796	39.612	0.720953	0.0474904	0.646613	0.694695	0.752324	0.78469	OR13J1	NM_001004487	TSS1500	.
chr11_69809532_69809572	CA	FGF3	downstream	Colon, transverse	176	-0.003394	0.0603927	0.00101058	1910.73	0.0527696	cg12141747	69813403	3.851	0.781027	0.0376551	0.713505	0.755848	0.808225	0.83883	FGF3	NM_005247	Body	N_Shelf
chr7_37050609_37050659	AC	ELMO1	intronic	Colon, transverse	176	-0.008168	0.0603923	0.00101062	1910.81	0.0527703	cg13594353	37065995	15.361	0.730342	0.117518	0.549731	0.654983	0.804122	0.937918	ELMO1;ELMO1;ELMO1	NM_001206480;NM_014800;NM_001206482	Body;Body;Body	.
chr1_161053462_161053506	TC	ARHGAP30	intronic	Colon, transverse	176	-0.003823	0.0603918	0.00101067	1910.91	0.0527715	cg11578532	161038337	15.147	0.34798	0.0852177	0.21627	0.290511	0.414009	0.472088	TSTD1;TSTD1;TSTD1	NM_001113207;NM_001113205;NM_001113206	Body;Body;Body	N_Shore
chr12_108250171_108250199	GT	WSCD2	UTR3	Lung	177	0.007725	0.0600558	0.00101072	1911.58	0.0513314	cg23133658	108268635	18.45	0.397718	0.0719054	0.281386	0.354078	0.438259	0.513717	.	.	.	.
chr3_126513135_126513169	GT	UROC1	intronic	Colon, transverse	176	-0.002506	0.0603911	0.00101074	1911.04	0.0527736	cg01106040	126476060	37.092	0.0301641	0.0133308	0.0190809	0.0222634	0.0328748	0.0553365	ZXDC;ZXDC	NM_001040653;NM_025112	TSS200;TSS200	Island
chr11_73377269_73377293	GT	RELT	intronic	Colon, transverse	176	-0.002396	0.0603903	0.00101082	1911.19	0.0527763	cg25116708	73327570	49.711	0.387501	0.0652369	0.274192	0.341958	0.430725	0.504099	ARHGEF17	NM_014786	Body	.
chr9_93113511_93113555	CA	CARD19	downstream	Ovary	122	-0.005605	0.0864676	0.00101085	1907.78	0.0690173	cg09547190	93095295	18.238	0.321553	0.0611067	0.235547	0.287344	0.344881	0.400965	C9orf89	NM_032310	TSS1500	N_Shore
chr13_113040412_113040436	TG	MCF2L	intronic	Colon, transverse	176	0.002022	0.0603892	0.00101093	1911.4	0.0527796	cg25545323	113044690	4.266	0.657611	0.0882798	0.526862	0.592682	0.722681	0.799203	MCF2L;MCF2L	NM_001112732;NM_024979	Body;Body	N_Shelf
chr8_38442362_38442394	GT	FGFR1	intronic	Colon, transverse	176	-0.002986	0.0603891	0.00101094	1911.42	0.0527796	cg10094056	38449516	7.138	0.703126	0.0655656	0.611484	0.65514	0.74987	0.818895	FGFR1;FGFR1;FGFR1;FGFR1;FGFR1;FGFR1;FGFR1;FGFR1;FGFR1	NM_001174064;NM_015850;NM_023110;NM_023106;NM_001174063;NM_001174066;NM_001174065;NM_023105;NM_001174067	5'UTR;Body;Body;Body;Body;Body;Body;Body;Body	.
chr7_2611110_2611148	GGCTG	IQCE	UTR3	Ovary	122	0.003343	0.0864662	0.00101095	1907.97	0.0690216	cg19407454	2603624	7.505	0.94661	0.0246915	0.914259	0.938278	0.959916	0.972947	IQCE;IQCE	NM_001100390;NM_152558	Body;Body	N_Shelf
chr5_151739452_151739486	AC	CLMAT3;ATOX1	intergenic	Ovary	122	-0.010444	0.0864652	0.00101102	1908.1	0.069024	cg09624913	151767485	28.016	0.938023	0.0359693	0.892507	0.921864	0.958644	0.974703	.	.	.	N_Shelf
chr1_31580162_31580265	CT	TINAGL1	intronic	Lung	177	-0.000524	0.0600527	0.00101103	1912.17	0.0513457	cg05598198	31582528	2.3145	0.461403	0.037384	0.410544	0.435509	0.483432	0.528979	TINAGL1;TINAGL1;TINAGL1	NM_001204414;NM_022164;NM_001204415	Body;Body;Body	.
chr7_128258665_128258734	TTTC	LEP;RBM28	intergenic	Lung	176	0.000854	0.0603874	0.00101111	1912.32	0.0513485	cg10813532	128222171	36.5285	0.205987	0.0454823	0.12928	0.173802	0.237767	0.274284	.	.	.	.
chr19_46775052_46775090	AC	SLC1A5	UTR3	Lung	177	0.007575	0.0600514	0.00101117	1912.43	0.0513499	cg01406381	46785006	9.935	0.073444	0.0521646	0.020377	0.0355971	0.0940232	0.182321	SLC1A5;SLC1A5;SLC1A5	NM_001145145;NM_005628;NM_001145144	TSS200;Body;5'UTR	N_Shelf
chr18_58214607_58214643	TG	NEDD4L	intronic	Colon, transverse	176	-0.003689	0.0603867	0.00101118	1911.88	0.0527896	cg17889402	58195640	18.985	0.138463	0.0384878	0.0857682	0.111228	0.165059	0.198947	NEDD4L;NEDD4L;NEDD4L;NEDD4L;NEDD4L;NEDD4L;NEDD4L;NEDD4L;NEDD4L	NM_001144964;NM_015277;NM_001144971;NM_001144965;NM_001144968;NM_001144970;NM_001144967;NM_001144969;NM_001144970	5'UTR;Body;5'UTR;5'UTR;Body;1stExon;Body;Body;5'UTR	Island
chr3_126390887_126390901	TC	KLF15;CCDC37-DT	intergenic	Colon, transverse	176	0.008351	0.0603854	0.00101131	1912.13	0.0527935	cg11229862	126394839	3.945	0.167812	0.0719476	0.0387877	0.120754	0.219091	0.268009	CCDC37	NM_182628	TSS200	Island
chr7_193591_193664	CCCCGG	FAM20C	exonic	Lung	177	0.007398	0.0600494	0.00101137	1912.8	0.0513572	cg19004187	230468	36.8405	0.74675	0.0403673	0.674753	0.721705	0.776378	0.804363	FAM20C	NM_020223	Body	N_Shore
chr19_4392518_4392570	CA	SH3GL1	intronic	Ovary	122	0.002032	0.0864593	0.00101144	1908.9	0.0690428	cg08271620	4410048	17.504	0.929038	0.0270627	0.879344	0.916462	0.94859	0.962767	CHAF1A	NM_005483	Body	.
chr1_17524364_17524420	AC	RCC2;ARHGEF10L	intergenic	Lung	177	0.002518	0.0600487	0.00101145	1912.95	0.0513598	cg06769739	17476196	48.196	0.412757	0.0466006	0.341611	0.380924	0.44183	0.492095	.	.	.	.
chr5_177352813_177352857	CA	LMAN2;RGS14	intergenic	Ovary	122	-0.004985	0.0864581	0.00101153	1909.05	0.0690436	cg13878176	177388846	36.011	0.834605	0.051308	0.754272	0.797843	0.868389	0.932086	SLC34A1;SLC34A1	NM_001167579;NM_003052	Body;Body	.
chr12_120248492_120248540	CA	PXN	intronic	Ovary	122	0.01307	0.0864581	0.00101153	1909.05	0.0690436	cg09817523	120247742	0.774	0.541781	0.101363	0.394901	0.470751	0.60771	0.707164	PXN;PXN;PXN;PXN	NM_002859;NM_001243756;NM_001080855;NM_025157	Body;Body;Body;5'UTR	.
chr1_2980993_2981083	AACAGGAGGTCTGGT	TTC34;ACTRT2	intergenic	Colon, transverse	176	0.002757	0.0603825	0.0010116	1912.67	0.0528071	cg00799060	3015514	34.476	0.556572	0.0341948	0.509754	0.531927	0.574975	0.613625	.	.	.	S_Shelf
chr22_37282283_37282311	TGTT	CYTH4	upstream	Ovary	122	0.008733	0.0864561	0.00101167	1909.33	0.0690484	cg15795871	37281793	0.504	0.659897	0.0769914	0.539167	0.604527	0.70926	0.790407	CYTH4	NM_013385	TSS1500	.
chr6_43080954_43080977	AC	PTK7	intronic	Ovary	122	-0.00648	0.0864534	0.00101186	1909.69	0.069059	cg19871595	43046917	34.0485	0.839226	0.0293995	0.787494	0.820715	0.860099	0.886315	CUL7;CUL7	NM_014780;NM_001168370	Body;Body	.
chr14_103103797_103103829	GT	EXOC3L4	intronic	Lung	177	-0.004622	0.0600444	0.00101188	1913.77	0.0513805	cg18587137	103127166	23.353	0.549074	0.049549	0.474166	0.514474	0.581432	0.632932	TNFAIP2	NM_006291	Body	Island
chr12_32048740_32048771	AAC	RESF1;BICD1	intergenic	Colon, transverse	176	-0.010812	0.0603795	0.00101191	1913.25	0.0528215	cg00705731	32032529	16.2265	0.518743	0.0974405	0.355635	0.462146	0.591346	0.665897	.	.	.	.
chr5_139686270_139686305	GT	CXXC5;PSD2-AS1	intergenic	Lung	177	-0.005315	0.0600431	0.00101201	1914.02	0.0513855	cg10513866	139691054	4.7665	0.834949	0.0460975	0.765464	0.806932	0.866153	0.913824	.	.	.	.
chr5_135763764_135763790	AC	SLC25A48	intronic	Colon, transverse	176	-0.002839	0.0603785	0.00101201	1913.45	0.0528257	cg08520308	135729958	33.819	0.846671	0.0939551	0.661944	0.789952	0.914724	0.970964	.	.	.	.
chr3_131232979_131233035	GGAA	NEK11	intronic	Lung	177	0.009666	0.0600429	0.00101203	1914.06	0.0513855	cg06456540	131273564	40.557	0.867491	0.0518025	0.773447	0.831738	0.904384	0.946321	NEK11;NEK11;NEK11	NM_024800;NM_001146003;NM_024800	ExonBnd;Body;Body	.
chr6_7249062_7249104	GA	RREB1	UTR3	Lung	177	-0.00725	0.0600423	0.00101209	1914.16	0.0513869	cg01785233	7260574	11.491	0.58794	0.0527964	0.504386	0.552934	0.619618	0.66974	.	.	.	N_Shore
chr4_87084550_87084602	AATA	AFF1	intronic	Lung	172	-0.006354	0.0617565	0.0010122	1914.37	0.0513898	cg01170486	87099704	15.128	0.873081	0.0486804	0.799701	0.837506	0.906968	0.940801	AFF1;AFF1	NM_001166693;NM_005935	Body;Body	.
chr2_42018924_42018981	AAAAG	C2orf91;PKDCC	intergenic	Ovary	119	-0.001709	0.088572	0.00101228	1910.47	0.0690794	cg25641759	42053482	34.5295	0.108856	0.0649543	0.0525968	0.0743815	0.121601	0.19667	PKDCC	NM_138370	Body	.
chr1_206673166_206673192	GT	DYRK3;MAPKAPK2	intergenic	Ovary	122	-0.013103	0.0864474	0.0010123	1910.5	0.0690794	cg10336193	206675044	1.865	0.170378	0.0885175	0.0539714	0.0941715	0.232139	0.334927	.	.	.	.
chr10_95283981_95284016	TG	PDLIM1	intronic	Ovary	122	-0.002953	0.0864472	0.00101231	1910.53	0.0690794	cg27423310	95291334	7.3355	0.0560349	0.0223644	0.0246443	0.0403924	0.0662336	0.0933604	PDLIM1	NM_020992	TSS200	Island
chr6_52115722_52115742	GAAG	PKHD1;MIR206	intergenic	Ovary	122	-0.032456	0.0864455	0.00101243	1910.75	0.0690826	cg09667094	52105281	10.451	0.821214	0.0933576	0.638733	0.769924	0.890264	0.933306	.	.	.	.
chr8_33811926_33811964	AC	DUSP26;LINC01288	intergenic	Ovary	122	0.007884	0.0864449	0.00101247	1910.83	0.0690826	cg06310633	33812839	0.894	0.366605	0.109378	0.190873	0.317859	0.419347	0.53815	.	.	.	.
chr2_239911680_239911698	GT	LOC150935;MIR4786	intergenic	Lung	177	-0.002862	0.060038	0.00101253	1915	0.0514039	cg07748807	239913432	1.743	0.820493	0.0344451	0.760461	0.79965	0.839694	0.875416	.	.	.	.
chr17_40974458_40974516	TTTC	KRT39;KRT40	intergenic	Ovary	122	0.001937	0.0864434	0.00101258	1911.04	0.0690854	cg27393565	41003066	28.579	0.501779	0.0727335	0.407566	0.461795	0.528036	0.634338	.	.	.	.
chr3_177694645_177694696	TG	LINC00578	ncRNA_intronic	Ovary	122	-0.010319	0.0864418	0.00101269	1911.25	0.0690906	cg13440576	177676326	18.3445	0.285788	0.150443	0.126648	0.187116	0.335109	0.465875	LINC00578	NR_047568	Body	.
chr16_87948974_87949024	AAACA	BANP	upstream	Ovary	122	-0.010596	0.0864397	0.00101284	1911.54	0.0690958	cg02246090	87949188	0.189	0.74548	0.0658057	0.634097	0.704288	0.791328	0.844513	.	.	.	N_Shore
chr1_89626960_89627008	AC	LRRC8C-DT	ncRNA_intronic	Lung	177	-0.019792	0.0600341	0.00101292	1915.74	0.0514199	cg10328940	89673370	46.386	0.561318	0.11615	0.340075	0.500862	0.64523	0.732656	LRRC8C	NM_032270	5'UTR	.
chr22_32869330_32869368	TC	SYN3	intronic	Colon, transverse	176	-0.001075	0.0603695	0.00101292	1915.17	0.0528696	cg13096434	32869093	0.256	0.76134	0.0547871	0.673754	0.728364	0.789491	0.862533	SYN3;SYN3;SYN3	NM_003490;NM_001135774;NM_133633	Body;Body;Body	.
chr9_93202325_93202367	GT	WNK2	intronic	Lung	177	0.004513	0.0600341	0.00101293	1915.75	0.0514199	cg13707760	93224101	21.755	0.651567	0.0581722	0.557587	0.615039	0.687792	0.749906	WNK2	NM_006648	Body	.
chr13_27361805_27361861	GT	RASL11A;GTF3A	intergenic	Colon, transverse	176	-0.003598	0.0603693	0.00101294	1915.2	0.0528696	cg18190225	27373149	11.316	0.326357	0.0617863	0.218014	0.28514	0.369005	0.429282	.	.	.	.
chr15_65950584_65950626	AC	MEGF11	intronic	Ovary	122	-0.00481	0.0864378	0.00101298	1911.79	0.0691026	cg05345213	65940544	10.061	0.618223	0.0598268	0.533456	0.588687	0.642549	0.706296	MEGF11	NM_032445	Body	.
chr3_14720533_14720584	GTT	C3orf20	intronic	Colon, transverse	176	0.007125	0.0603682	0.00101305	1915.4	0.0528737	cg03158772	14726681	6.1225	0.77789	0.0876382	0.626591	0.722456	0.847202	0.916304	C3orf20	NM_032137	Body	.
chr11_133948056_133948090	GT	IGSF9B	intronic	Colon, transverse	176	-0.009265	0.0603678	0.00101309	1915.5	0.0528748	cg03392386	133930905	17.168	0.588067	0.102143	0.425511	0.524	0.651053	0.740406	IGSF9B	NM_014987	Body	Island
chr1_28247126_28247158	GAAA	ATP5IF1;SESN2	intergenic	Colon, transverse	175	0.000245	0.060706	0.00101318	1915.65	0.0528777	cg02737621	28258884	11.742	0.0833061	0.0279841	0.040843	0.0650154	0.100072	0.131664	SESN2	NM_031459	TSS1500	N_Shore
chr1_156643609_156643668	AC	BCAN	intronic	Lung	177	-0.000977	0.0600287	0.00101348	1916.79	0.0514436	cg01937669	156619445	24.1935	0.0367958	0.011491	0.0207597	0.0278823	0.0438174	0.0555932	HAPLN2;HAPLN2	NM_021817;NM_021817	1stExon;5'UTR	.
chr20_5994478_5994522	AC	MCM8-AS1	ncRNA_intronic	Lung	177	0.011403	0.060028	0.00101354	1916.91	0.0514456	cg22797354	5953167	41.333	0.965041	0.0734405	0.964491	0.971234	0.98191	0.987479	MCM8;MCM8	NM_032485;NM_182802	Body;Body	S_Shelf
chr17_72621095_72621145	GT	LINC00511	ncRNA_intronic	Colon, transverse	176	0.003989	0.0603633	0.00101355	1916.35	0.0528949	cg10218212	72631617	10.497	0.840187	0.060242	0.741724	0.804923	0.88007	0.926395	LINC00511	NR_033876	Body	.
chr9_35025629_35025663	AC	DNAJB5;C9orf131	intergenic	Colon, transverse	176	0.002696	0.0603631	0.00101356	1916.38	0.0528949	cg19700991	35035729	10.083	0.940453	0.0312359	0.879767	0.930798	0.96263	0.974662	.	.	.	.
chr10_97218878_97218984	GT	ARHGAP19-SLIT1	ncRNA_intronic	Colon, transverse	173	-0.000621	0.0613913	0.00101362	1916.49	0.0528951	cg23685759	97185374	33.557	0.0519515	0.0296505	0.0236425	0.0319463	0.0661455	0.0990384	SLIT1	NM_003061	Body	Island
chr19_50817767_50817801	GT	LINC01869	ncRNA_intronic	Colon, transverse	176	-0.004692	0.0603621	0.00101366	1916.57	0.0528957	cg11398031	50799246	18.538	0.965653	0.0327444	0.912095	0.965522	0.981548	0.987506	C19orf48;SNORD88B;C19orf48	NM_199249;NR_003068;NM_199250	5'UTR;TSS200;5'UTR	.
chr18_45927593_45927633	AC	EPG5	intronic	Colon, transverse	176	-0.009729	0.0603617	0.00101371	1916.66	0.0528968	cg20630456	45962610	34.997	0.540401	0.130285	0.354484	0.443515	0.610908	0.778265	EPG5	NM_020964	Body	.
chr7_140474005_140474067	AAAG	MKRN1	intronic	Ovary	122	-0.003145	0.0864275	0.00101372	1913.19	0.0691481	cg16412047	140456010	18.026	0.696512	0.0692314	0.581505	0.653817	0.736859	0.813533	MKRN1;MKRN1	NR_117084;NM_013446	Body;Body	.
chr1_41315550_41315580	AC	SCMH1;FOXO6	intergenic	Lung	177	0.012545	0.0600258	0.00101377	1917.34	0.0514557	cg00470808	41331264	15.699	0.854325	0.0426712	0.778797	0.828194	0.884557	0.92295	.	.	.	.
chr16_46758304_46758342	CT	MYLK3	intronic	Colon, transverse	176	-0.010082	0.0603604	0.00101384	1916.9	0.0529005	cg09650731	46789711	31.388	0.524348	0.0799117	0.392807	0.469083	0.581595	0.647299	.	.	.	N_Shore
chr5_172663054_172663066	AAT	NEURL1B	intronic	Lung	177	0.002393	0.0600246	0.00101389	1917.58	0.0514593	cg07408494	172637073	25.987	0.509586	0.0456891	0.439734	0.480935	0.534918	0.586282	.	.	.	.
chr1_156615557_156615573	CT	LOC101928177	ncRNA_intronic	Ovary	122	-0.00874	0.0864248	0.00101391	1913.55	0.0691537	cg03712798	156578792	36.773	0.959051	0.0212849	0.920754	0.948339	0.974817	0.985474	TTC24	NM_001105669	TSS1500	.
chr1_117370738_117370768	GT	MAN1A2	intronic	Ovary	122	0.001838	0.0864248	0.00101391	1913.55	0.0691537	cg11819305	117368176	2.577	0.0480892	0.0185905	0.0271008	0.0366732	0.0547892	0.0845909	MAN1A2;MAN1A2	NM_006699;NM_006699	5'UTR;1stExon	S_Shore
chr19_9851429_9851467	GT	PIN1;OLFM2	intergenic	Colon, transverse	176	0.002122	0.0603595	0.00101393	1917.07	0.052903	cg20804503	9844810	6.638	0.917261	0.0273853	0.868277	0.900988	0.936742	0.962589	PIN1;PIN1;PIN1	NR_038422;NR_038830;NM_006221	Body;Body;Body	.
chr2_7885759_7885806	TG	LOC101929551	downstream	Colon, transverse	176	0.005044	0.0603594	0.00101394	1917.1	0.052903	cg09190470	7899745	13.9625	0.676674	0.0800444	0.546187	0.622235	0.736626	0.796394	LOC101929551	NR_110256	TSS200	.
chr12_128814182_128814304	GACCTGACCGCCGTATGATG	SLC15A4	intronic	Lung	177	-0.006583	0.0600241	0.00101394	1917.67	0.0514604	cg04043695	128803097	11.146	0.957638	0.0613328	0.896142	0.963429	0.977998	0.9843	SLC15A4	NM_145648	Body	.
chr2_84927799_84927819	TTTTG	TMSB10;KCMF1	intergenic	Lung	177	-0.009148	0.0600236	0.001014	1917.77	0.0514617	cg14254080	84879830	47.979	0.197544	0.044424	0.120394	0.169353	0.226103	0.27225	C2orf89	NM_001080824	Body	N_Shore
chr17_72539157_72539188	CA	LINC00673	ncRNA_intronic	Ovary	122	0.00658	0.0864231	0.00101403	1913.78	0.0691593	cg04744744	72519223	19.9495	0.142869	0.0736083	0.0520079	0.0914266	0.17949	0.284286	LINC00673	NR_036488	Body	.
chr17_46737572_46737604	GT	NSF	intronic	Colon, transverse	176	0.002187	0.0603582	0.00101406	1917.31	0.0529075	cg23658721	46768596	31.008	0.966316	0.0116211	0.944407	0.959995	0.974914	0.982301	WNT3	NM_030753	Body	N_Shore
chr6_29672289_29672333	AAAT	MOG	UTR3	Lung	177	-0.030586	0.0600208	0.00101427	1918.3	0.051473	cg11747594	29680448	8.137	0.826495	0.157785	0.544999	0.687129	0.952987	0.974952	.	.	.	.
chr5_137683765_137683785	TC	KLHL3	intronic	Ovary	122	-0.006539	0.0864177	0.00101442	1914.51	0.0691826	cg09530650	137688474	4.699	0.923808	0.041059	0.861663	0.909382	0.949941	0.965021	KLHL3	NM_017415	Body	.
chr6_149846953_149847013	AATAG	LRP11	intronic	Ovary	122	-0.011105	0.0864173	0.00101444	1914.56	0.0691826	cg12070911	149888504	41.521	0.75347	0.0545112	0.665096	0.719415	0.787071	0.852071	RAET1E	NM_139165	Body	.
chr10_27656609_27656633	AACA	RAB18;MKX	intergenic	Colon, transverse	176	0.014531	0.0603534	0.00101454	1918.23	0.05293	cg09289102	27656974	0.353	0.893044	0.0487512	0.800892	0.863348	0.932999	0.951953	.	.	.	.
chr3_111751168_111751206	GT	PHLDB2;PLCXD2	intronic	Colon, transverse	176	0.001544	0.0603531	0.00101458	1918.3	0.0529303	cg03624240	111750519	0.668	0.969417	0.0129226	0.948794	0.964434	0.977596	0.982916	PLCXD2;PHLDB2;PLCXD2	NM_153268;NM_001134437;NM_001185106	Body;5'UTR;3'UTR	.
chr4_37695913_37695947	TC	RELL1;PGM2	intergenic	Ovary	122	0.007122	0.0864142	0.00101467	1914.99	0.0691907	cg18402973	37716179	20.249	0.663776	0.0939022	0.52067	0.6037	0.711001	0.840518	.	.	.	.
chr1_153004262_153004278	AC	SPRR3	downstream	Colon, transverse	176	-0.008606	0.0603515	0.00101474	1918.6	0.0529372	cg00922841	152982604	21.666	0.818476	0.0493183	0.741568	0.793665	0.84835	0.885612	SPRR1A	NM_005987	TSS1500	.
chr2_102127657_102127695	TG	IL1R1	intronic	Lung	177	-0.004982	0.060016	0.00101476	1919.22	0.0514965	cg16161871	102122277	5.399	0.847592	0.063719	0.727559	0.818054	0.885369	0.936759	IL1R1	NM_001288706	5'UTR	.
chr2_75555301_75555337	TC	EVA1A	intronic	Ovary	122	-0.000887	0.0864126	0.00101479	1915.2	0.0691959	cg08609249	75561672	6.353	0.409003	0.056805	0.338627	0.373023	0.433443	0.483086	EVA1A;EVA1A	NM_001135032;NM_032181	TSS1500;5'UTR	S_Shore
chr9_104696107_104696167	AAAG	OR13D1	downstream	Ovary	122	0.000677	0.0864113	0.00101488	1915.38	0.0691998	cg12984636	104693222	2.915	0.957643	0.0199901	0.918658	0.948701	0.971333	0.980864	OR13D1	NM_001004484	TSS1500	.
chr3_117996822_117996863	AC	LINC02024;LOC105374060	intergenic	Colon, transverse	176	-0.001497	0.06035	0.00101489	1918.88	0.0529421	cg15453392	117996648	0.1945	0.057276	0.020657	0.0292569	0.0439299	0.0681174	0.0945323	.	.	.	N_Shore
chr1_156817047_156817075	TC	NTRK1	intronic	Colon, transverse	176	0.002253	0.0603496	0.00101493	1918.96	0.0529427	cg04666830	156816825	0.236	0.425796	0.0648832	0.32149	0.386724	0.465063	0.525977	SH2D2A;SH2D2A;SH2D2A;SH2D2A;SH2D2A;SH2D2A;SH2D2A;SH2D2A;SH2D2A;NTRK1	NM_001161443;NM_003975;NM_001161444;NM_001161442;NM_001161441;NM_001161442;NM_003975;NM_001161444;NM_001161441;NM_001007792	TSS1500;1stExon;1stExon;1stExon;1stExon;5'UTR;5'UTR;5'UTR;5'UTR;Body	S_Shelf
chr17_82494058_82494092	AG	NARF;FOXK2	intergenic	Lung	177	-0.003855	0.0600137	0.00101499	1919.66	0.0515069	cg19324606	82445856	48.219	0.731949	0.0560284	0.625525	0.699649	0.771942	0.818511	C17orf62;C17orf62;C17orf62;C17orf62;C17orf62;C17orf62;C17orf62;C17orf62;C17orf62;C17orf62;C17orf62;C17orf62;C17orf62;C17orf62;C17orf62;C17orf62;C17orf62;C17orf62;C17orf62;C17orf62;C17orf62;C17orf62	NR_036518;NR_036517;NR_036516;NR_036514;NM_001193657;NM_001193655;NM_001193654;NM_001193653;NM_001100408;NM_001033046;NM_001100407;NM_001193657;NM_001193655;NM_001193654;NM_001193653;NM_001100408;NM_001033046;NM_001100407;NR_036518;NR_036517;NR_036516;NR_036514	Body;Body;Body;Body;Body;Body;Body;Body;Body;Body;Body;ExonBnd;ExonBnd;ExonBnd;ExonBnd;ExonBnd;ExonBnd;ExonBnd;ExonBnd;ExonBnd;ExonBnd;ExonBnd	S_Shore
chr8_103118238_103118278	AGGA	ATP6V1C1;LINC01181	intergenic	Colon, transverse	176	0.003402	0.0603489	0.001015	1919.1	0.0529437	cg01681193	103120602	2.344	0.578553	0.100121	0.420116	0.505985	0.653617	0.715064	.	.	.	.
chr17_45411795_45411819	CA	ARHGAP27	intronic	Ovary	122	-0.006806	0.0864091	0.00101503	1915.67	0.0692057	cg13816373	45404204	7.603	0.540829	0.0505803	0.478338	0.510431	0.559736	0.61759	ARHGAP27;ARHGAP27	NM_199282;NM_001282290	Body;Body	N_Shore
chr1_175517012_175517058	GA	TNR	intronic	Ovary	122	-0.010673	0.086409	0.00101504	1915.68	0.0692057	cg13115534	175549323	32.288	0.613125	0.0912513	0.472912	0.561936	0.662237	0.764858	TNR	NM_003285	5'UTR	.
chr1_185404549_185404580	CA	GS1-279B7.1;LINC01350	intergenic	Lung	177	-0.001465	0.0600124	0.00101513	1919.92	0.0515123	cg02364564	185412330	7.7655	0.758096	0.0494969	0.682513	0.725767	0.789391	0.837321	.	.	.	.
chr12_54057247_54057271	GT	FLJ12825	upstream	Ovary	122	0.00771	0.0864074	0.00101516	1915.9	0.0692086	cg27613172	54007881	49.378	0.849874	0.0604335	0.751518	0.827623	0.882968	0.920676	HOXC8	NM_022658	TSS1500	N_Shore
chr1_161214269_161214299	TG	NDUFS2	UTR3	Colon, transverse	176	-0.005467	0.0603465	0.00101525	1919.57	0.052955	cg11676409	161180706	33.578	0.619388	0.0413422	0.546809	0.593742	0.649159	0.68176	.	.	.	S_Shelf
chr7_1023624_1023678	AC	C7orf50	intronic	Lung	177	-0.001875	0.0600104	0.00101534	1920.31	0.0515213	cg03322234	983007	40.644	0.749456	0.0748244	0.625425	0.696596	0.801874	0.862122	CYP2W1	NM_017781	TSS200	N_Shore
chr19_16066036_16066072	GT	LINC01855	ncRNA_exonic	Lung	177	-0.004731	0.0600101	0.00101536	1920.35	0.0515213	cg22041417	16067385	1.331	0.34716	0.0674236	0.251685	0.301023	0.3853	0.461495	TPM4	NM_001145160	TSS200	N_Shore
chr5_159198239_159198279	TAAA	RNF145	intronic	Lung	176	-0.015801	0.0603449	0.0010154	1920.43	0.051522	cg07223007	159216114	17.855	0.811095	0.0863583	0.662236	0.765978	0.869244	0.922715	.	.	.	.
chr4_184314875_184314921	GT	ENPP6;LINC02363	intergenic	Colon, transverse	176	0.005194	0.0603448	0.00101541	1919.88	0.0529618	cg18317788	184284044	30.854	0.895803	0.0519947	0.798676	0.86137	0.938891	0.966983	.	.	.	.
chr15_78626341_78626385	GT	CHRNB4	intronic	Lung	177	0.002538	0.0600095	0.00101543	1920.48	0.051522	cg17179314	78641478	15.115	0.506931	0.0508483	0.423826	0.475028	0.535608	0.58904	CHRNB4	NM_000750	TSS1500	Island
chr19_10595906_10595938	TG	AP1M2;SLC44A2	intergenic	Colon, transverse	176	-0.019986	0.0603446	0.00101543	1919.92	0.0529618	cg00639633	10596744	0.822	0.648874	0.120211	0.463003	0.570825	0.735117	0.847446	.	.	.	.
chr19_41626063_41626125	GT	CEACAM4	intronic	Colon, transverse	176	-0.00164	0.060343	0.0010156	1920.23	0.0529676	cg09190723	41625745	0.349	0.911869	0.0288704	0.861225	0.894248	0.933359	0.954122	CEACAM4	NM_001817	Body	.
chr6_133385391_133385441	TG	EYA4	intronic	Lung	177	-0.012168	0.0600078	0.0010156	1920.81	0.051528	cg13354679	133392031	6.615	0.910467	0.087936	0.850887	0.902744	0.946969	0.960557	EYA4;EYA4;EYA4	NM_172105;NM_172103;NM_004100	Body;Body;Body	.
chr10_776212_776274	TTCT	DIP2C;LARP4B	intergenic	Lung	177	-0.001419	0.0600071	0.00101567	1920.94	0.05153	cg08892499	785839	9.596	0.746638	0.0447024	0.667617	0.718317	0.779672	0.814009	.	.	.	.
chr12_14948100_14948137	CA	ARHGDIB	intronic	Ovary	122	-0.006008	0.0863984	0.0010158	1917.12	0.0692476	cg16393012	14961453	13.3345	0.1408	0.106301	0.0493161	0.0754571	0.168866	0.302481	ARHGDIB	NM_001175	5'UTR	.
chr11_120648807_120648835	AAAC	GRIK4	intronic	Colon, transverse	176	0.002996	0.0603409	0.00101581	1920.62	0.0529758	cg10721961	120649160	0.339	0.965714	0.0113222	0.94447	0.959555	0.973466	0.982242	GRIK4;GRIK4;GRIK4	NM_014619;NM_001282473;NM_001282470	5'UTR;5'UTR;5'UTR	.
chr11_123188407_123188476	TCC	CLMP	intronic	Colon, transverse	176	0.003797	0.0603406	0.00101584	1920.69	0.0529758	cg21132839	123188751	0.3095	0.0764942	0.0324616	0.0384432	0.0566882	0.0895175	0.125601	CLMP	NM_024769	Body	.
chr7_29587972_29588004	TG	PRR15;LOC646762	intergenic	Ovary	122	-0.004141	0.0863976	0.00101586	1917.23	0.0692491	cg09635954	29566008	21.98	0.409858	0.0652986	0.313429	0.353272	0.460723	0.517206	PRR15	NM_175887	5'UTR	N_Shore
chr6_72532991_72533098	AAGA	RIMS1;KCNQ5	intergenic	Ovary	122	-0.001929	0.0863963	0.00101596	1917.41	0.0692531	cg08676440	72522939	10.1055	0.555509	0.0661318	0.479618	0.513156	0.585953	0.666155	.	.	.	.
chr1_220881763_220881813	AC	HLX	intronic	Colon, transverse	176	-0.002524	0.0603394	0.00101597	1920.93	0.0529794	cg08906307	220892092	10.304	0.479684	0.0816244	0.357225	0.43215	0.528411	0.604409	.	.	.	Island
chr20_49568117_49568153	GCGGGGCTG	PTGIS	UTR5	Colon, transverse	176	-0.020249	0.0603362	0.00101629	1921.53	0.0529937	cg10772290	49567884	0.251	0.253502	0.119465	0.0508736	0.162161	0.341675	0.452048	PTGIS	NM_000961	Body	Island
chr3_157177026_157177048	TC	CCNL1;VEPH1	intergenic	Lung	177	-0.003962	0.06	0.00101639	1922.3	0.0515637	cg12359904	157130665	46.372	0.0276221	0.0130051	0.0132271	0.0185991	0.031976	0.0509244	.	.	.	.
chr9_5919543_5919583	AC	KIAA2026	UTR3	Lung	177	0.003358	0.0599998	0.00101641	1922.35	0.0515637	cg08440485	5892542	27.021	0.5976	0.0461753	0.524185	0.570448	0.626404	0.673273	MLANA;MLANA	NM_005511;NM_005511	ExonBnd;Body	.
chr5_181057008_181057044	TG	BTNL9	UTR3	Colon, transverse	176	-0.004173	0.0603342	0.00101649	1921.92	0.0530025	cg16301827	181050462	6.564	0.971004	0.0187805	0.945078	0.9634	0.98305	0.989941	BTNL9;BTNL9	NM_001308245;NM_152547	Body;Body	N_Shelf
chr16_50672496_50672540	GT	SNX20	UTR3	Lung	177	-0.006887	0.0599985	0.00101654	1922.59	0.0515689	cg06731639	50665256	7.262	0.160601	0.0490852	0.0800825	0.130228	0.187059	0.234605	.	.	.	.
chr7_43625753_43625777	AG	STK17A	UTR3	Colon, transverse	176	-0.001348	0.0603319	0.00101673	1922.37	0.0530103	cg14648186	43646473	20.708	0.969662	0.0188227	0.929777	0.965745	0.981889	0.987454	COA1;COA1	NR_047701;NM_018224	Body;Body	.
chr8_144117599_144117629	TGTTT	WDR97	UTR3	Lung	177	-0.009991	0.0599963	0.00101677	1923.02	0.0515775	cg15640503	144126492	8.878	0.173938	0.0373465	0.108793	0.150323	0.193643	0.236129	.	.	.	S_Shore
chr10_118676839_118676873	AC	CACUL1	UTR3	Lung	177	0.003435	0.0599958	0.00101682	1923.12	0.051579	cg02009353	118669693	7.163	0.0388953	0.0206805	0.0164775	0.0249384	0.0452074	0.0824335	.	.	.	.
chr11_68397972_68398008	TG	LRP5	intronic	Ovary	122	-0.004793	0.0863835	0.00101687	1919.14	0.0693032	cg10771851	68437018	39.028	0.855038	0.071231	0.72983	0.820329	0.900128	0.953579	LRP5	NM_002335	Body	N_Shore
chr16_84168827_84168857	AC	DNAAF1	intronic	Ovary	122	0.004202	0.086381	0.00101705	1919.48	0.0693126	cg16683043	84181178	12.336	0.607631	0.0547074	0.532876	0.575135	0.634435	0.692225	TAF1C;TAF1C	NM_139353;NM_005679	Body;Body	N_Shore
chr6_52526152_52526208	AC	TRAM2	intronic	Colon, transverse	176	-0.001805	0.0603283	0.00101708	1923.04	0.0530248	cg02881419	52531674	5.494	0.857516	0.0385602	0.793321	0.834243	0.88592	0.918768	TRAM2	NM_012288	Body	.
chr1_214569853_214569969	TAGA	PTPN14;CENPF	intergenic	Lung	177	0.001652	0.0599929	0.00101712	1923.68	0.0515913	cg05038498	214553337	16.574	0.672136	0.0448171	0.601303	0.641748	0.700694	0.74304	.	.	.	S_Shore
chr11_117827067_117827135	ATAG	FXYD2;FXYD6-FXYD2	intronic	Ovary	122	-0.006466	0.0863797	0.00101715	1919.66	0.0693169	cg02996104	117831491	4.39	0.708557	0.0499371	0.627404	0.678783	0.742388	0.781594	FXYD6-FXYD2;FXYD6-FXYD2	NM_001204268;NM_001243598	Body;Body	.
chr22_26436842_26436866	TG	ASPHD2	intronic	Colon, transverse	176	0.011619	0.0603271	0.00101721	1923.28	0.0530283	cg00393533	26405411	31.443	0.909859	0.0409169	0.847459	0.883387	0.94063	0.9677	.	.	.	.
chr3_126390887_126390901	TC	KLF15;CCDC37-DT	intergenic	Lung	177	0.009951	0.0599914	0.00101727	1923.96	0.0515974	cg13009867	126393718	2.824	0.780659	0.0384507	0.721356	0.753385	0.804473	0.840723	CCDC37-AS1;CCDC37-AS1;CCDC37-AS1;CCDC37	NR_103789;NR_103788;NR_103787;NM_182628	Body;Body;Body;TSS1500	N_Shore
chr9_33621615_33621665	AC	ANKRD18B;ANXA2P2	intergenic	Colon, transverse	176	0.000706	0.0603258	0.00101734	1923.53	0.0530337	cg00960818	33623435	1.795	0.957963	0.0126584	0.939907	0.950374	0.967448	0.978074	ANXA2P2	NR_003573	TSS1500	.
chr5_133881274_133881310	AC	FSTL4;WSPAR	intergenic	Ovary	122	-0.004668	0.0863769	0.00101735	1920.04	0.0693256	cg11001890	133848511	32.781	0.883963	0.0524375	0.793676	0.848474	0.922762	0.959568	.	.	.	.
chr8_133087071_133087123	AC	SLA;TG	intronic	Colon, transverse	176	0.002689	0.0603247	0.00101746	1923.74	0.0530372	cg18736448	133074926	12.171	0.354446	0.0612897	0.254337	0.315604	0.395025	0.449468	TG;SLA;SLA	NM_003235;NM_001045557;NM_001045556	Body;Body;5'UTR	.
chr2_128527695_128527723	AC	HS6ST1;LOC101927881	intergenic	Colon, transverse	176	-0.001849	0.0603245	0.00101748	1923.79	0.0530372	cg23025288	128521150	6.559	0.613862	0.0867153	0.48549	0.554773	0.661234	0.763444	.	.	.	.
chr16_89489210_89489268	AC	ANKRD11	intronic	Lung	177	0.004635	0.0599894	0.00101748	1924.36	0.0516058	cg02207944	89537198	47.959	0.90474	0.0309828	0.853961	0.881536	0.92762	0.951431	SPG7;SPG7	NM_003119;NM_199367	Body;3'UTR	Island
chr12_109600916_109600942	AC	MVK;FAM222A	intergenic	Lung	177	0.000902	0.0599892	0.00101749	1924.38	0.0516058	cg06729354	109603991	3.062	0.497944	0.0637761	0.376967	0.459881	0.538614	0.586744	.	.	.	.
chr8_11038497_11038549	TG	XKR6	intronic	Ovary	122	0.007039	0.0863744	0.00101752	1920.37	0.069335	cg21966656	11039895	1.372	0.836693	0.0642585	0.744775	0.787263	0.887068	0.924205	XKR6	NM_173683	Body	.
chr7_50355619_50355651	AATA	IKZF1	intronic	Colon, transverse	176	0.012097	0.0603235	0.00101757	1923.96	0.0530372	cg26710230	50356166	0.531	0.927917	0.0461066	0.885212	0.917674	0.946358	0.965075	IKZF1;IKZF1;IKZF1;IKZF1;IKZF1;IKZF1;IKZF1;IKZF1;IKZF1;IKZF1;IKZF1;IKZF1;IKZF1;IKZF1;IKZF1;IKZF1;IKZF1	NM_001291845;NM_001291847;NM_001291846;NM_006060;NM_001291838;NM_001291837;NM_001291839;NM_001220765;NM_001220767;NM_001220770;NM_001291840;NM_001291841;NM_001291844;NM_001291843;NM_001291842;NM_001220771;NM_001220768	Body;Body;Body;Body;Body;Body;Body;Body;Body;Body;Body;Body;Body;Body;Body;Body;Body	.
chr2_169765338_169765378	CA	PHOSPHO2-KLHL23;SSB	intergenic	Colon, transverse	176	0.008843	0.0603235	0.00101758	1923.97	0.0530372	cg03889939	169768064	2.706	0.877677	0.0589866	0.757062	0.845324	0.9227	0.952123	.	.	.	N_Shore
chr20_1469919_1469934	AAT	NSFL1C;SIRPB2	intergenic	Colon, transverse	176	-0.035097	0.0603235	0.00101758	1923.98	0.0530372	cg06322356	1509383	39.4565	0.331244	0.110893	0.186263	0.253576	0.387773	0.537496	.	.	.	.
chr11_70196365_70196425	GTGTT	ANO1;FADD	intergenic	Colon, transverse	176	-0.005338	0.0603235	0.00101758	1923.98	0.0530372	cg06106599	70202695	6.3	0.860932	0.0705689	0.718626	0.824065	0.91238	0.943596	FADD	NM_003824	TSS1500	N_Shore
chr6_27777805_27777831	AAC	LOC100131289;H2BC13	intergenic	Ovary	122	0.00857	0.0863729	0.00101764	1920.58	0.0693397	cg21204522	27762237	15.581	0.924391	0.0401962	0.883451	0.918894	0.943263	0.952579	.	.	.	.
chr7_100168005_100168032	AC	GAL3ST4	intronic	Ovary	122	-0.003884	0.0863724	0.00101767	1920.65	0.0693397	cg06739004	100153971	14.0475	0.917524	0.0250114	0.875134	0.900626	0.933815	0.953041	C7orf59	NM_001008395	3'UTR	.
chr10_128020023_128020045	GT	PTPRE	intronic	Ovary	122	0.002946	0.0863719	0.0010177	1920.71	0.0693397	cg04592505	128030456	10.422	0.849466	0.0492068	0.785308	0.836298	0.874715	0.898206	PTPRE	NM_006504	5'UTR	.
chr1_156615557_156615573	CT	LOC101928177	ncRNA_intronic	Colon, transverse	176	0.007342	0.0603214	0.00101779	1924.38	0.0530468	cg19528790	156582382	33.183	0.572363	0.0513502	0.485235	0.539686	0.608851	0.654393	TTC24	NM_001105669	Body	.
chr12_113928625_113928661	TG	RBM19	intronic	Colon, transverse	176	0.00288	0.0603207	0.00101786	1924.5	0.0530482	cg11769528	113927571	1.072	0.894004	0.0406187	0.823273	0.869944	0.922576	0.955516	RBM19;RBM19;RBM19	NM_016196;NM_001146698;NM_001146699	Body;Body;Body	.
chr10_107165292_107165322	GT	SORCS1	upstream	Colon, transverse	176	0.004213	0.0603205	0.00101788	1924.55	0.0530482	cg11817899	107163353	1.954	0.18645	0.0680653	0.0845081	0.139476	0.225193	0.307885	SORCS1;SORCS1	NM_052918;NM_001013031	Body;Body	N_Shore
chr10_109855367_109855405	AC	LINC01435;XPNPEP1	intergenic	Lung	177	0.00263	0.0599851	0.00101791	1925.18	0.0516257	cg05066635	109884760	29.374	0.939135	0.04136	0.858969	0.917557	0.969757	0.981429	XPNPEP1;XPNPEP1;XPNPEP1	NR_030724;NM_001167604;NM_020383	Body;Body;Body	.
chr16_17332558_17332611	CA	XYLT1	intronic	Colon, transverse	176	0.010391	0.0603197	0.00101796	1924.69	0.0530496	cg16843436	17312441	20.1435	0.773371	0.122771	0.525556	0.706707	0.858524	0.94419	XYLT1	NM_022166	Body	.
chr2_105355770_105355816	TG	C2orf49;FHL2	intergenic	Lung	177	0.002417	0.0599843	0.00101799	1925.33	0.0516284	cg04112866	105309508	46.285	0.568409	0.0719587	0.422536	0.53636	0.615921	0.666248	TGFBRAP1;TGFBRAP1	NM_001142621;NM_004257	5'UTR;5'UTR	.
chr6_30099075_30099135	AAAG	RNF39;TRIM31	intergenic	Colon, transverse	176	0.002887	0.060319	0.00101804	1924.84	0.0530513	cg21916165	30134398	35.293	0.92365	0.0398678	0.870238	0.902104	0.949665	0.970963	.	.	.	.
chr15_66632680_66632728	AC	LINC01169	ncRNA_intronic	Colon, transverse	176	0.004384	0.0603189	0.00101805	1924.86	0.0530513	cg19406036	66622087	10.617	0.402963	0.0969751	0.25473	0.3389	0.466462	0.551811	.	.	.	Island
chr17_47706828_47706870	AC	TBKBP1	intronic	Ovary	122	0.006041	0.0863656	0.00101816	1921.57	0.0693621	cg19375196	47696193	10.656	0.265182	0.0666115	0.191245	0.230845	0.288605	0.333088	TBKBP1	NM_014726	1stExon	Island
chr6_13873361_13873379	GT	MCUR1;RNF182	intergenic	Ovary	122	-0.004437	0.0863653	0.00101818	1921.61	0.0693621	cg06634552	13873436	0.066	0.378868	0.0536757	0.300063	0.348529	0.402103	0.473609	.	.	.	N_Shore
chr20_53727485_53727530	ACAAA	LOC105372672;SUMO1P1	intergenic	Lung	177	0.008397	0.0599816	0.00101827	1925.86	0.0516414	cg03201641	53708516	18.9915	0.408379	0.0772996	0.272733	0.360676	0.459489	0.526316	.	.	.	.
chr6_11043467_11043488	AC	ELOVL2	intronic	Lung	177	0.002128	0.0599811	0.00101833	1925.96	0.0516427	cg14493349	11011791	31.6865	0.678346	0.0615143	0.576163	0.636831	0.719101	0.771828	ELOVL2	NM_017770	Body	.
chr8_13132205_13132241	TG	DLC1	intronic	Ovary	122	-0.001461	0.0863633	0.00101833	1921.88	0.0693696	cg00431673	13116939	15.284	0.954634	0.0157477	0.929055	0.9487	0.965645	0.974269	DLC1;DLC1;DLC1	NM_006094;NM_182643;NM_001164271	Body;Body;TSS1500	.
chr11_69156591_69156609	GT	LOC338694	ncRNA_intronic	Lung	177	-0.001976	0.0599803	0.0010184	1926.11	0.0516437	cg18454575	69125980	30.62	0.980121	0.0101851	0.965525	0.976862	0.986068	0.9907	.	.	.	.
chr14_38953429_38953465	GT	LOC105370457;SEC23A	intergenic	Lung	177	0.003135	0.0599803	0.00101841	1926.12	0.0516437	cg05323385	38992488	39.041	0.721722	0.0694691	0.616972	0.667413	0.763687	0.844448	.	.	.	.
chr21_34716831_34716900	AC	CLIC6	UTR3	Ovary	122	0.021	0.0863571	0.00101877	1922.72	0.0693962	cg12080266	34688341	28.5245	0.771433	0.282964	0.0223274	0.584227	0.991205	0.994056	CLIC6	NM_053277	Body	.
chr3_3977256_3977347	GAAG	LRRN1;SETMAR	intergenic	Lung	177	-0.003823	0.0599766	0.00101878	1926.82	0.0516573	cg04500520	3998318	21.0165	0.188956	0.0363265	0.125248	0.168323	0.212833	0.240465	.	.	.	.
chr1_119001963_119002056	CT	LOC105378933	upstream	Ovary	122	0.000593	0.0863568	0.00101879	1922.76	0.0693962	cg22871653	118993194	8.8155	0.0559476	0.0218986	0.0385099	0.0468223	0.0607298	0.0738132	.	.	.	Island
chr9_114091467_114091487	AAAAC	KIF12	downstream	Colon, transverse	176	0.009837	0.0603091	0.00101904	1926.74	0.0530943	cg13003878	114078545	12.932	0.58589	0.0839227	0.46924	0.53043	0.633698	0.741729	AMBP	NM_001633	TSS200	.
chr3_129494685_129494709	GT	IFT122	intronic	Lung	177	0.007728	0.0599729	0.00101916	1927.53	0.0516705	cg16832954	129501058	6.361	0.925575	0.0349793	0.861842	0.903389	0.954496	0.972598	IFT122;IFT122;IFT122;IFT122;IFT122;IFT122;IFT122	NM_052985;NM_018262;NM_052989;NM_052990;NM_001280541;NM_001280546;NM_001280545	Body;Body;Body;Body;Body;Body;Body	.
chr20_46413490_46413545	AGAAG	LOC105372633	ncRNA_intronic	Lung	177	-0.003641	0.0599725	0.0010192	1927.62	0.0516705	cg18427787	46459351	45.8335	0.147774	0.0427161	0.0832453	0.120301	0.17172	0.223999	.	.	.	.
chr4_88612289_88612327	TG	HERC3	intronic	Ovary	122	0.010833	0.0863505	0.00101925	1923.62	0.0694247	cg16712581	88605184	7.124	0.974443	0.0638556	0.972358	0.982842	0.988191	0.991168	HERC3;HERC3	NM_014606;NM_001271602	5'UTR;5'UTR	.
chr6_30444022_30444073	AG	RPP21;HLA-E	intergenic	Colon, transverse	176	0.000758	0.0603066	0.00101929	1927.21	0.0531059	cg02533422	30451274	7.2265	0.054073	0.0288394	0.0222144	0.0355857	0.0622576	0.114202	.	.	.	Island
chr12_124288957_124288997	GA	ZNF664-RFLNA	intronic	Ovary	122	0.000572	0.0863487	0.00101937	1923.86	0.06943	cg10443334	124311173	22.196	0.973566	0.0108498	0.953638	0.968486	0.980665	0.987743	ZNF664-FAM101A;FAM101A	NM_001204299;NM_181709	5'UTR;5'UTR	N_Shelf
chr1_54476254_54476275	AC	SSBP3;ACOT11	intergenic	Colon, transverse	176	-0.001454	0.060305	0.00101945	1927.51	0.0531112	cg21156129	54475358	0.9065	0.0608708	0.0199031	0.030839	0.048516	0.0707556	0.0921105	.	.	.	S_Shore
chr17_47251977_47252011	AC	MYL4;ITGB3	intergenic	Colon, transverse	176	0.002712	0.0603045	0.0010195	1927.61	0.0531125	cg12343953	47244603	7.391	0.713403	0.0476319	0.639524	0.681165	0.746656	0.785022	.	.	.	.
chr11_8354474_8354516	CA	LMO1;STK33	intergenic	Colon, transverse	176	-0.001656	0.0603034	0.00101962	1927.83	0.0531169	cg25028544	8354081	0.414	0.894989	0.0399889	0.833593	0.872018	0.926739	0.952925	.	.	.	.
chr5_113331619_113331649	TTTGT	MCC	intronic	Lung	177	-0.005181	0.0599683	0.00101963	1928.43	0.0516894	cg06785103	113293322	38.312	0.264964	0.0451821	0.196047	0.237899	0.292303	0.339753	MCC;MCC	NM_002387;NM_001085377	Body;Body	N_Shore
chr1_11690929_11690947	GT	MAD2L2	intronic	Lung	177	-0.009379	0.0599679	0.00101967	1928.51	0.0516901	cg13807035	11714363	23.425	0.907576	0.0302791	0.859334	0.884758	0.931263	0.950337	C1orf187	NM_198545	Body	.
chr5_136066898_136066938	CA	TGFBI;VTRNA2-1	intergenic	Colon, transverse	176	-0.003063	0.0603023	0.00101973	1928.04	0.0531215	cg09007191	136104488	37.57	0.568239	0.147741	0.309875	0.453683	0.681739	0.791173	.	.	.	.
chr5_74544533_74544560	AAT	LINC01331;ENC1	intergenic	Ovary	120	-0.008121	0.0877457	0.00101982	1924.7	0.0694563	cg11088661	74544120	0.4265	0.791687	0.0729155	0.681525	0.753809	0.839579	0.875159	.	.	.	.
chr2_43425446_43425488	TG	THADA	intronic	Colon, transverse	176	-0.005776	0.0603014	0.00101982	1928.22	0.0531232	cg23065813	43389885	35.582	0.607262	0.101671	0.472836	0.535474	0.677005	0.788944	THADA;THADA;THADA	NR_073394;NM_022065;NM_001083953	Body;Body;Body	.
chr2_66425564_66425583	CG	MEIS1-AS3	ncRNA_exonic	Colon, transverse	176	0.007662	0.0603011	0.00101985	1928.27	0.0531232	cg10835286	66430781	5.2075	0.226559	0.0775486	0.103894	0.168244	0.2847	0.346718	.	.	.	N_Shelf
chr9_89969694_89969708	TC	LOC101927847	ncRNA_intronic	Ovary	122	0.024386	0.0863417	0.00101988	1924.82	0.069457	cg04816140	90001102	31.401	0.187012	0.131173	0.0426383	0.0760018	0.256871	0.468374	.	.	.	.
chr3_62438715_62438758	TG	CADPS	intronic	Colon, transverse	176	-0.007094	0.0603	0.00101997	1928.49	0.053127	cg00581320	62439624	0.8875	0.540194	0.0750765	0.427669	0.487506	0.594923	0.670266	CADPS;CADPS;CADPS	NM_003716;NM_183394;NM_183393	Body;Body;Body	.
chr12_3041663_3041705	CCCT	TEAD4	downstream	Ovary	122	-0.008163	0.0863397	0.00102003	1925.1	0.0694629	cg09933454	3049584	7.9	0.753838	0.0674451	0.650248	0.710516	0.796287	0.864778	.	.	.	.
chr11_10622876_10622902	AC	IRAG1	intronic	Colon, transverse	176	-0.001868	0.0602988	0.00102009	1928.72	0.0531313	cg09451849	10592096	30.793	0.847762	0.0477828	0.762967	0.821241	0.881372	0.926946	MRVI1-AS1;MRVI1-AS1;MRVI1-AS1;MRVI1-AS1;MRVI1;MRVI1;MRVI1;MRVI1;MRVI1;MRVI1	NR_046375;NR_046374;NR_034094;NR_034093;NM_001100167;NM_001206881;NM_001100163;NM_001098579;NM_130385;NM_001206880	Body;Body;Body;Body;Body;Body;Body;Body;Body;Body	.
chr16_31443983_31444025	AAC	ZNF843	upstream	Lung	177	0.006269	0.0599634	0.00102013	1929.38	0.0517111	cg05479962	31477664	33.66	0.447356	0.090119	0.282123	0.390266	0.508288	0.579525	TGFB1I1;TGFB1I1;TGFB1I1	NM_015927;NM_001042454;NM_001164719	3'UTR;3'UTR;3'UTR	S_Shore
chr2_88170414_88170452	CGCGCCC	THNSL2	UTR5	Ovary	116	0.005854	0.0906886	0.00102014	1925.3	0.0694678	cg12841872	88129275	41.158	0.777526	0.0358616	0.72769	0.754783	0.796968	0.83855	FABP1	NM_001443	TSS1500	.
chr15_40322227_40322269	GT	PLCB2;INAFM2	intergenic	Lung	177	0.002278	0.0599633	0.00102014	1929.39	0.0517111	cg24736933	40341093	18.845	0.0610425	0.028527	0.0300559	0.0426513	0.0711778	0.112711	C15orf52	NM_207380	TSS200	.
chr7_73866553_73866605	CCAT	TMEM270	downstream	Colon, transverse	176	-0.006794	0.0602981	0.00102016	1928.85	0.0531335	cg16454130	73831109	35.47	0.391559	0.0529027	0.308998	0.354132	0.428862	0.47795	CLDN4;CLDN4	NM_001305;NM_001305	1stExon;5'UTR	Island
chr5_54246797_54246845	AC	ARL15	intronic	Lung	177	0.003587	0.059963	0.00102017	1929.45	0.0517112	cg15581007	54224219	22.602	0.876886	0.043972	0.797722	0.851645	0.910412	0.93776	ARL15	NM_019087	Body	.
chr13_22869280_22869316	ATGG	LINC00540;LINC00621	intergenic	Lung	177	0.005878	0.0599626	0.00102021	1929.52	0.0517118	cg24702360	22838483	30.815	0.401243	0.103673	0.240005	0.329253	0.467978	0.576616	.	.	.	Island
chr17_38892551_38892591	AC	LASP1	intronic	Ovary	122	0.006181	0.0863371	0.00102022	1925.45	0.0694707	cg04615400	38885714	6.857	0.795239	0.0499674	0.714988	0.765364	0.826894	0.873452	LASP1;LASP1;LASP1	NR_073384;NM_006148;NM_001271608	Body;Body;Body	.
chr6_11043404_11043433	AC	ELOVL2	intronic	Colon, transverse	176	0.002329	0.0602969	0.00102028	1929.08	0.0531382	cg14493349	11011791	31.6275	0.723073	0.123433	0.494558	0.647377	0.814765	0.922726	ELOVL2	NM_017770	Body	.
chr3_111546919_111546947	AC	CD96	intronic	Colon, transverse	176	-0.002254	0.0602966	0.00102031	1929.14	0.0531385	cg19501902	111549204	2.271	0.841157	0.0647767	0.737856	0.795788	0.890464	0.944691	CD96;CD96	NM_198196;NM_005816	Body;Body	.
chr7_97016224_97016256	AC	DLX6-AS1;DLX5	intergenic	Ovary	122	-0.005495	0.0863356	0.00102032	1925.64	0.0694752	cg19451167	97026669	10.429	0.213125	0.0557382	0.132143	0.171585	0.251316	0.302802	.	.	.	S_Shore
chr2_214037864_214037914	GT	SPAG16	intronic	Lung	177	-0.004432	0.0599612	0.00102035	1929.8	0.0517177	cg24739407	214067081	29.192	0.57059	0.0644077	0.475764	0.523614	0.607556	0.686824	SPAG16	NM_024532	Body	.
chr11_133947708_133947740	TC	IGSF9B	intronic	Ovary	122	0.002928	0.0863348	0.00102038	1925.76	0.0694767	cg06843955	133933136	14.588	0.521638	0.0548015	0.451406	0.487183	0.541629	0.605091	IGSF9B	NM_001277285	Body	S_Shelf
chr5_183970_184026	AGAT	PLEKHG4B	UTR3	Colon, transverse	176	-0.002638	0.0602949	0.00102048	1929.47	0.0531446	cg17560009	181611	2.387	0.936068	0.0254238	0.887623	0.921701	0.956777	0.970611	PLEKHG4B	NM_052909	Body	Island
chr18_58920735_58920791	GT	ZNF532	intronic	Colon, transverse	176	-0.00153	0.0602949	0.00102049	1929.47	0.0531446	cg15296758	58916401	4.362	0.962731	0.0136108	0.937708	0.957594	0.971333	0.97928	ZNF532	NM_018181	5'UTR	.
chr10_7679012_7679061	CG	ITIH5;ITIH2	intergenic	Lung	177	-0.005597	0.0599595	0.00102053	1930.13	0.0517252	cg15924332	7668216	10.8205	0.363542	0.0542129	0.279695	0.318017	0.405016	0.448444	ITIH5;ITIH5	NM_030569;NM_001001851	TSS1500;TSS1500	.
chr19_5035880_5035904	GC	KDM4B	intronic	Colon, transverse	176	-0.002584	0.0602942	0.00102056	1929.61	0.0531455	cg15621731	5074605	38.713	0.822667	0.0766485	0.68878	0.773607	0.879251	0.936119	KDM4B	NM_015015	Body	Island
chr4_4294872_4294916	GT	ZBTB49	intronic	Lung	177	0.005267	0.059959	0.00102059	1930.24	0.0517267	cg02540498	4270092	24.802	0.859395	0.0545148	0.74912	0.828562	0.899332	0.931558	LYAR;LYAR	NM_001145725;NM_017816	Body;Body	.
chr13_37149185_37149223	CA	CSNK1A1L;LINC01048	intergenic	Colon, transverse	176	-0.01454	0.0602936	0.00102061	1929.71	0.0531455	cg19272349	37107118	42.086	0.908079	0.0648306	0.786234	0.877682	0.957889	0.984066	CSNK1A1L	NM_145203	TSS1500	.
chr11_15487745_15487775	AC	INSC;LINC02751	intergenic	Ovary	122	0.004229	0.086331	0.00102065	1926.27	0.0694904	cg13135887	15501181	13.421	0.943648	0.0215169	0.898584	0.935082	0.958985	0.969639	.	.	.	.
chr4_151148254_151148288	AC	SH3D19	intronic	Colon, transverse	176	0.008756	0.0602931	0.00102066	1929.8	0.0531455	cg14096311	151196032	47.761	0.216482	0.13968	0.0700337	0.107414	0.302665	0.511507	SH3D19;SH3D19;SH3D19	NM_001009555;NM_001128923;NM_001243349	5'UTR;5'UTR;5'UTR	.
chr11_77589744_77589795	CGCCTCCC	AQP11	UTR5	Colon, transverse	176	0.035681	0.060293	0.00102068	1929.83	0.0531455	cg06061081	77588915	0.8545	0.65636	0.144277	0.418176	0.558069	0.750955	0.885873	AQP11	NM_173039	TSS1500	N_Shore
chr19_944325_944349	GT	ARID3A	intronic	Colon, transverse	176	0.007801	0.0602925	0.00102073	1929.93	0.0531455	cg02466798	941571	2.766	0.410454	0.0612453	0.319208	0.366353	0.463417	0.506819	ARID3A	NM_005224	Body	Island
chr17_34480596_34480684	CTTT	CCL1;C17orf102	intergenic	Ovary	122	-0.001031	0.0863297	0.00102075	1926.46	0.0694945	cg22138912	34478198	2.442	0.956944	0.0170646	0.928943	0.947885	0.96887	0.98082	.	.	.	.
chr1_43081355_43081367	GT	SLC2A1-AS1;FAM183A	intergenic	Colon, transverse	176	0.000776	0.0602922	0.00102075	1929.98	0.0531455	cg26248248	43036379	44.982	0.926023	0.0412404	0.844889	0.906358	0.956392	0.975363	.	.	.	.
chr20_2669361_2669386	AC	IDH3B;EBF4	intergenic	Colon, transverse	176	-0.001197	0.0602914	0.00102084	1930.15	0.0531486	cg23469025	2664460	4.9135	0.0391882	0.0191477	0.019152	0.0275516	0.0457604	0.0709156	IDH3B;IDH3B;IDH3B	NM_174856;NM_174855;NM_006899	TSS1500;TSS1500;TSS1500	S_Shore
chr17_6441131_6441181	CA	AIPL1;PIMREG	intergenic	Ovary	122	0.005104	0.0863275	0.0010209	1926.75	0.0695025	cg14166836	6475172	34.016	0.475411	0.0853333	0.347542	0.417813	0.523088	0.613235	PITPNM3;PITPNM3	NM_001165966;NM_031220	Body;Body	.
chr18_8996436_8996476	TTCT	MTCL1;NDUFV2	intergenic	Lung	177	0.0099	0.0599553	0.00102096	1930.94	0.0517428	cg23999839	8982696	13.76	0.35436	0.0859637	0.221795	0.289793	0.412953	0.50363	.	.	.	.
chr13_99954185_99954221	TG	LOC101927437	ncRNA_intronic	Ovary	122	0.00248	0.0863256	0.00102104	1927.01	0.0695069	cg19656950	99955518	1.315	0.815028	0.0473758	0.740068	0.788613	0.841534	0.888539	.	.	.	N_Shore
chr7_130392347_130392391	AC	CPA1;CEP41	intergenic	Ovary	122	0.009189	0.0863236	0.00102119	1927.28	0.0695142	cg05973047	130427595	35.226	0.607224	0.186164	0.252366	0.498797	0.735773	0.875217	CEP41;CEP41;CEP41;CEP41;CEP41	NR_046443;NM_018718;NM_001257159;NM_001257158;NM_001257160	Body;Body;Body;Body;Body	.
chr10_2918865_2918899	AC	LINC02645;LOC101927824	intergenic	Colon, transverse	176	-0.005275	0.0602877	0.00102122	1930.85	0.0531622	cg04518663	2872062	46.82	0.652713	0.0412677	0.586237	0.625508	0.679794	0.720724	.	.	.	.
chr17_50554885_50554929	TG	SPATA20	intronic	Lung	177	0.001332	0.059952	0.0010213	1931.58	0.0517573	cg12653738	50563977	9.07	0.893341	0.0319414	0.838193	0.87372	0.915117	0.943159	CACNA1G;CACNA1G;CACNA1G;CACNA1G;CACNA1G;CACNA1G;CACNA1G;CACNA1G;CACNA1G;CACNA1G;CACNA1G;CACNA1G;CACNA1G;CACNA1G;CACNA1G;CACNA1G;CACNA1G;CACNA1G;CACNA1G;CACNA1G;CACNA1G;CACNA1G;CACNA1G;CACNA1G;CACNA1G;CACNA1G;CACNA1G;CACNA1G;CACNA1G;CACNA1G;CACNA1G;CACNA1G;CACNA1G	NR_046054;NR_046058;NR_046057;NR_046056;NR_046055;NM_001256329;NM_001256327;NM_001256325;NM_001256330;NM_001256331;NM_001256332;NM_001256324;NM_198380;NM_198379;NM_198378;NM_198377;NM_198376;NM_018896;NM_198385;NM_198387;NM_001256333;NM_001256359;NM_198384;NM_001256328;NM_001256334;NM_198396;NM_198388;NM_198382;NM_001256361;NM_198386;NM_001256326;NM_001256360;NM_198383	Body;Body;Body;Body;Body;Body;Body;Body;Body;Body;Body;Body;Body;Body;Body;Body;Body;Body;Body;Body;Body;Body;Body;Body;Body;Body;Body;Body;Body;Body;Body;Body;Body	S_Shelf
chr3_136981265_136981300	TTAAA	IL20RB	intronic	Lung	177	0.02862	0.0599517	0.00102133	1931.64	0.0517574	cg16523115	136956883	24.3995	0.901121	0.11494	0.49889	0.914636	0.941527	0.957892	IL20RB	NM_144717	TSS1500	.
chr2_226741786_226741842	AC	IRS1	intronic	Ovary	122	0.002015	0.0863214	0.00102134	1927.58	0.06952	cg01036998	226734379	7.435	0.960397	0.0113806	0.941799	0.952561	0.96833	0.97715	IRS1	NM_005544	3'UTR	.
chr1_24428258_24428302	AG	NIPAL3	intronic	Lung	177	-0.001837	0.0599501	0.00102149	1931.95	0.0517643	cg08507462	24419489	8.791	0.518411	0.0718611	0.395117	0.474045	0.566131	0.618308	NIPAL3	NM_020448	5'UTR	S_Shelf
chr4_140362273_140362298	TCTTCC	SCOC-AS1	ncRNA_intronic	Ovary	116	0.00238	0.0906679	0.00102156	1927.99	0.0695278	cg24129475	140359221	3.0645	0.488164	0.067529	0.384383	0.447371	0.528182	0.575982	SCOC-AS1;SCOC;SCOC;SCOC;SCOC;SCOC	NR_033939;NM_001153446;NM_001153635;NM_032547;NM_001153690;NM_001153585	Body;Body;Body;Body;Body;Body	.
chr13_110527900_110527942	AC	RAB20	intronic	Ovary	122	-0.005991	0.0863179	0.0010216	1928.06	0.0695278	cg24917105	110507217	20.704	0.157467	0.0872991	0.0484525	0.100398	0.193268	0.29054	COL4A2-AS1;COL4A2	NR_046583;NM_001846	Body;Body	.
CSTB	CGCGGGGCGGGG	CSTB	upstream	Ovary	121	-0.006958	0.0870135	0.00102161	1928.07	0.0695278	cg03688951	43802212	25.751	0.971362	0.0107108	0.951592	0.967881	0.978346	0.982827	RRP1	NM_003683	Body	N_Shore
chr21_43776442_43776478	GCGCGGGGCGGG	CSTB	upstream	Ovary	121	-0.006958	0.0870135	0.00102161	1928.07	0.0695278	cg03688951	43802212	25.752	0.971362	0.0107108	0.951592	0.967881	0.978346	0.982827	RRP1	NM_003683	Body	N_Shore
chr15_34719549_34719571	GT	LINC02252;GJD2	intergenic	Ovary	122	0.002925	0.0863173	0.00102164	1928.14	0.0695278	cg22303174	34737770	18.21	0.612437	0.0597597	0.526081	0.569489	0.646829	0.720556	.	.	.	.
chr13_26049863_26049901	AC	SHISA2	intronic	Lung	177	0.000738	0.0599479	0.00102171	1932.37	0.0517742	cg02126117	26051954	2.072	0.0398372	0.0116674	0.025636	0.0321047	0.0453755	0.0585	SHISA2	NM_001007538	TSS1500	Island
chr10_60769054_60769096	AC	ANK3;CDK1	intergenic	Colon, transverse	176	0.002522	0.0602827	0.00102173	1931.81	0.0531857	cg02922035	60733584	35.491	0.0531677	0.0429423	0.0256584	0.0325849	0.0509129	0.141429	.	.	.	Island
chr17_48561183_48561227	AC	HOXB3	intronic	Colon, transverse	176	0.004579	0.0602825	0.00102175	1931.86	0.0531857	cg25222129	48608484	47.279	0.78532	0.0813097	0.664378	0.744713	0.838736	0.898259	HOXB7	NM_004502	Body	N_Shore
chr19_17752226_17752258	TGTA	FCHO1	intronic	Ovary	122	-0.010706	0.0863155	0.00102177	1928.38	0.0695339	cg05532410	17716794	35.448	0.856869	0.0560508	0.791497	0.825568	0.890558	0.939019	.	.	.	N_Shelf
chr11_118648269_118648323	TG	PHLDB1	intronic	Colon, transverse	176	-0.003175	0.0602822	0.00102178	1931.92	0.0531857	cg24302183	118615525	32.771	0.655352	0.0606576	0.546981	0.621764	0.691697	0.751554	PHLDB1;PHLDB1;PHLDB1	NM_001144759;NM_001144758;NM_015157	Body;Body;Body	.
chr20_23099840_23099868	CA	CD93;LINC00656	intergenic	Ovary	122	-0.011682	0.0863149	0.00102182	1928.47	0.0695345	cg15277173	23100447	0.593	0.920224	0.0436873	0.836716	0.90112	0.954077	0.969614	.	.	.	.
chr2_33202022_33202060	AC	LTBP1	intronic	Lung	177	0.001227	0.0599466	0.00102185	1932.63	0.0517797	cg26672287	33166848	35.193	0.939952	0.0214385	0.904446	0.926733	0.954915	0.967316	LTBP1;LTBP1;LTBP1;LTBP1;LTBP1	NM_000627;NM_206943;NM_001166265;NM_001166266;NM_001166264	Body;Body;Body;Body;Body	.
chr9_21987396_21987457	AC	CDKN2A	intronic	Colon, transverse	176	-0.002774	0.0602797	0.00102203	1932.4	0.053193	cg23322868	21993973	6.5465	0.589839	0.0676822	0.484632	0.551115	0.631293	0.70802	CDKN2B-AS1;CDKN2B-AS1;CDKN2B-AS1;CDKN2B-AS1;CDKN2B-AS1;CDKN2B-AS1;CDKN2B-AS1;CDKN2B-AS1;CDKN2B-AS1;CDKN2B-AS1;CDKN2B-AS1;CDKN2B-AS1;CDKN2B-AS1;CDKN2B-AS1;CDKN2A	NR_003529;NR_047543;NR_047542;NR_047541;NR_047540;NR_047539;NR_047538;NR_047537;NR_047536;NR_047535;NR_047534;NR_047533;NR_047532;NR_120536;NM_058195	TSS1500;TSS1500;TSS1500;TSS1500;TSS1500;TSS1500;TSS1500;TSS1500;TSS1500;TSS1500;TSS1500;TSS1500;TSS1500;TSS1500;Body	N_Shore
chr10_18611723_18611749	GT	NSUN6	intronic	Ovary	122	-0.003808	0.0863115	0.00102206	1928.93	0.0695463	cg08354000	18584283	27.453	0.969471	0.0126824	0.945887	0.962587	0.977844	0.985438	NSUN6	NM_182543	Body	.
chr5_170367342_170367470	GAAA	KCNIP1	intronic	Ovary	122	0.002542	0.0863115	0.00102206	1928.94	0.0695463	cg26513304	170353912	13.494	0.539676	0.052389	0.464482	0.508146	0.568888	0.60494	KCNIP1	NM_001034838	1stExon	.
chr19_55307747_55307788	AC	BRSK1	intronic	Ovary	122	-0.005313	0.0863107	0.00102212	1929.04	0.0695475	cg13320947	55313095	5.3275	0.187233	0.0964518	0.0765407	0.132916	0.2158	0.388415	TMEM150B	NM_001085488	Body	Island
chr2_113287445_113287483	GT	PAX8;CBWD2	intergenic	Colon, transverse	176	-0.00204	0.0602783	0.00102218	1932.67	0.0531947	cg04746199	113276957	10.507	0.252704	0.0871938	0.135883	0.185952	0.316228	0.412413	PAX8;PAX8;PAX8;PAX8;PAX8;LOC440839	NM_003466;NM_013951;NM_013953;NM_013992;NM_013952;NR_029399	Body;Body;Body;Body;Body;Body	N_Shore
chr11_86342478_86342522	GT	HIKESHI	intronic	Ovary	122	-0.002249	0.0863098	0.00102218	1929.17	0.0695496	cg04573398	86374963	32.463	0.137668	0.0766681	0.0518407	0.0880247	0.176545	0.26445	CCDC81;CCDC81;CCDC81;CCDC81	NM_001156474;NM_001156474;NM_021827;NM_021827	1stExon;5'UTR;1stExon;5'UTR	Island
chr12_29387176_29387222	TG	ERGIC2;OVCH1-AS1	intergenic	Colon, transverse	176	0.002675	0.0602767	0.00102233	1932.97	0.0531999	cg23550779	29372422	14.777	0.92922	0.0414269	0.857775	0.908076	0.960674	0.979025	ERGIC2	NM_016570	5'UTR	.
chr8_10735243_10735287	CA	LOC102723313	ncRNA_intronic	Lung	177	0.002903	0.0599411	0.00102241	1933.69	0.0518055	cg08673857	10776833	41.568	0.695992	0.0700801	0.596345	0.650122	0.740311	0.836813	PINX1;PINX1	NM_017884;NM_001284356	Body;Body	.
chr7_12157520_12157609	AAGG	THSD7A;TMEM106B	intergenic	Colon, transverse	176	0.005949	0.0602759	0.00102241	1933.12	0.0532026	cg06323153	12152745	4.8195	0.698355	0.105254	0.535323	0.630038	0.771132	0.885605	.	.	.	.
chr7_136868746_136868774	CA	CHRM2	UTR5	Colon, transverse	176	0.006926	0.0602756	0.00102245	1933.19	0.0532029	cg13446540	136857673	11.087	0.481423	0.0657302	0.375393	0.432809	0.524631	0.584515	.	.	.	.
chr12_96923788_96923830	TG	NEDD1	intronic	Ovary	122	0.00418	0.0863058	0.00102247	1929.71	0.0695666	cg03085299	96889820	33.989	0.203752	0.0934901	0.0842174	0.130925	0.260066	0.344968	.	.	.	.
chr5_151095246_151095272	AC	TNIP1;ANXA6	intergenic	Colon, transverse	176	0.002377	0.0602753	0.00102248	1933.23	0.0532029	cg05227101	151087248	8.011	0.389314	0.103218	0.199044	0.328395	0.453471	0.559252	TNIP1;TNIP1;TNIP1	NM_001252392;NM_001252391;NM_001252390	TSS200;TSS200;5'UTR	.
chr1_203084195_203084233	GT	MYOPARR	ncRNA_intronic	Colon, transverse	176	0.001421	0.0602739	0.00102262	1933.51	0.053209	cg14873633	203121036	36.822	0.347099	0.0536669	0.262116	0.312279	0.382616	0.433586	.	.	.	.
chr1_201056070_201056106	AC	CACNA1S	intronic	Lung	177	0.001435	0.0599387	0.00102266	1934.16	0.0518154	cg24358647	201034265	21.823	0.951877	0.0198706	0.91386	0.943139	0.965812	0.976755	.	.	.	.
chr21_42069229_42069267	AC	UMODL1	intronic	Ovary	122	-0.006722	0.0863029	0.00102268	1930.1	0.0695783	cg01495714	42062945	6.303	0.551266	0.0624143	0.440845	0.512804	0.593285	0.649513	UMODL1;UMODL1	NM_001199527;NM_001199528	TSS200;TSS200	.
chr8_142767887_142767935	GAAT	LYNX1-SLURP2;SLURP2	intronic	Colon, transverse	176	-0.007484	0.060273	0.00102271	1933.68	0.0532123	cg08534951	142784475	16.564	0.835438	0.0553521	0.744226	0.797871	0.875521	0.93502	.	.	.	.
chr22_43524509_43524559	GT	EFCAB6-AS1	ncRNA_intronic	Colon, transverse	176	0.003976	0.0602717	0.00102285	1933.94	0.053218	cg10088292	43516184	8.35	0.560618	0.055228	0.467359	0.523223	0.597656	0.648868	EFCAB6-AS1	NR_046563	TSS200	.
chr12_116916884_116916912	TG	FBXW8	intronic	Lung	177	0.011107	0.0599367	0.00102286	1934.55	0.0518228	cg17143945	116916826	0.072	0.663311	0.115353	0.449713	0.598991	0.749604	0.810313	FBXW8;FBXW8	NM_012174;NM_153348	Body;Body	.
chr5_56698981_56699015	AC	C5orf67;LOC105378979	intergenic	Ovary	122	-0.004256	0.0863002	0.00102288	1930.48	0.0695893	cg23977888	56698826	0.172	0.187386	0.0929374	0.0762099	0.134429	0.22871	0.334839	.	.	.	.
chr11_72433540_72433592	AAAT	CLPB	intronic	Colon, transverse	176	0.009259	0.0602709	0.00102293	1934.1	0.0532208	cg07062262	72431309	2.257	0.876592	0.050576	0.797934	0.840542	0.915694	0.94699	CLPB	NM_030813	Body	N_Shelf
chr19_41735708_41735746	TG	CEACAM5;CEACAM6	intergenic	Lung	177	0.004188	0.0599359	0.00102294	1934.7	0.0518255	cg16549361	41755472	19.745	0.387224	0.0521605	0.297846	0.359655	0.419252	0.464089	CEACAM6	NM_002483	TSS200	.
chr12_57111289_57111319	AC	STAT6	UTR5	Colon, transverse	176	-0.007478	0.0602702	0.001023	1934.22	0.0532227	cg10233454	57135606	24.302	0.425784	0.128242	0.215952	0.340718	0.52826	0.643373	LRP1	NM_002332	Body	.
chr1_47588409_47588443	GT	FOXD2;TRABD2B	intergenic	Lung	177	-0.004374	0.0599331	0.00102324	1935.25	0.051839	cg00838881	47579051	9.375	0.461695	0.0548812	0.37885	0.426044	0.495599	0.558459	.	.	.	.
chr13_45521577_45521601	CA	COG3	intronic	Ovary	122	0.01216	0.0862937	0.00102335	1931.36	0.0696147	cg00979064	45490000	31.589	0.782951	0.0676898	0.667619	0.751805	0.823357	0.873848	COG3	NM_031431	Body	.
chr1_207872066_207872091	TC	MIR29B2CHG;CD34	intergenic	Ovary	122	0.02258	0.0862933	0.00102338	1931.42	0.0696147	cg17877600	207832253	39.8255	0.65155	0.091475	0.493122	0.607815	0.708252	0.784559	.	.	.	.
chr1_22546573_22546619	GT	ZBTB40;EPHA8	intergenic	Lung	177	0.005547	0.0599311	0.00102344	1935.63	0.0518477	cg05266226	22593626	47.03	0.627078	0.0846189	0.491868	0.575095	0.679419	0.774249	EPHA8	NM_020526	Body	Island
chr3_49790111_49790185	TC	CDHR4	downstream	Ovary	122	-0.003952	0.0862917	0.00102349	1931.63	0.0696182	cg14433598	49748300	41.848	0.593571	0.138433	0.373867	0.497909	0.685596	0.822047	IP6K1;IP6K1;IP6K1	NM_001006115;NM_001242829;NM_153273	5'UTR;5'UTR;5'UTR	.
chr8_142632097_142632129	AC	ARC;LOC101928087	intergenic	Lung	177	0.002055	0.0599298	0.00102358	1935.89	0.0518533	cg15098809	142680360	48.247	0.768269	0.0421804	0.699782	0.745216	0.797494	0.838138	PSCA;PSCA	NM_005672;NR_033343	TSS200;Body	.
chr1_208420619_208420647	TG	PLXNA2;LINC01717	intergenic	Ovary	122	-0.007955	0.0862893	0.00102366	1931.96	0.0696277	cg17108165	208429908	9.275	0.769386	0.065426	0.696057	0.741134	0.803205	0.853154	.	.	.	.
chr5_58069971_58069997	GT	LINC02225;LINC02101	intergenic	Lung	177	-0.017606	0.0599279	0.00102377	1936.26	0.0518604	cg12932951	58115029	45.045	0.951476	0.0651308	0.882617	0.959223	0.973632	0.980123	.	.	.	.
chr6_37524047_37524067	TG	LINC02520	ncRNA_intronic	Colon, transverse	176	-0.008066	0.0602626	0.00102377	1935.68	0.0532557	cg01843034	37536140	12.083	0.0901349	0.0552295	0.0260031	0.0471464	0.12353	0.190399	.	.	.	Island
chr10_98421979_98422015	AC	HPS1	intronic	Lung	177	0.002165	0.059926	0.00102396	1936.62	0.0518688	cg22905282	98415783	6.214	0.384862	0.0577478	0.302724	0.347519	0.419184	0.479755	PYROXD2	NM_032709	TSS1500	.
chr2_189609489_189609523	TG	SLC40A1;ASDURF	intergenic	Ovary	122	-0.003132	0.0862847	0.001024	1932.59	0.0696427	cg14499385	189581768	27.738	0.295744	0.033201	0.249778	0.269706	0.318082	0.352483	SLC40A1	NM_014585	TSS1500	S_Shore
chr15_70463039_70463075	AC	TLE3;LINC02205	intergenic	Ovary	122	-0.000974	0.0862842	0.00102403	1932.66	0.0696427	cg12434747	70448131	14.926	0.198089	0.0415378	0.149808	0.173871	0.214291	0.247204	.	.	.	.
chr18_58880751_58880772	GC	ZNF532	intronic	Ovary	122	0.001088	0.0862814	0.00102423	1933.03	0.0696525	cg06719508	58876795	3.9665	0.946933	0.0199573	0.915863	0.936466	0.962466	0.97349	ZNF532	NM_018181	5'UTR	.
chr11_16966290_16966326	TG	PLEKHA7	intronic	Lung	177	-0.00538	0.059923	0.00102427	1937.21	0.0518801	cg27267310	16924846	41.462	0.318406	0.0496684	0.238578	0.28425	0.344954	0.404895	PLEKHA7	NM_175058	Body	Island
chr6_30050746_30050766	AC	ZNRD1ASP	ncRNA_intronic	Colon, transverse	176	0.007109	0.0602575	0.0010243	1936.69	0.0532799	cg04467589	30076328	25.572	0.543307	0.0566429	0.455619	0.504695	0.577322	0.647944	RNF39;RNF39	NM_025236;NM_170769	TSS1500;TSS1500	S_Shore
chr12_120530583_120530615	AAAT	COQ5;RNF10	intergenic	Lung	177	0.008998	0.0599225	0.00102432	1937.3	0.0518801	cg14365488	120552595	21.996	0.707361	0.100245	0.550565	0.640054	0.786685	0.852679	RNF10	NM_014868	Body	.
chr19_52691130_52691154	TC	ZNF83	upstream	Lung	177	0.017159	0.0599225	0.00102432	1937.31	0.0518801	cg19436889	52659081	32.061	0.829917	0.0660514	0.708802	0.782412	0.881518	0.938109	ZNF83;ZNF83;ZNF83;ZNF83;ZNF83	NM_001277947;NM_001277946;NM_001277945;NM_001277948;NM_001277949	5'UTR;5'UTR;5'UTR;5'UTR;5'UTR	.
chr22_43524509_43524559	GT	EFCAB6-AS1	ncRNA_intronic	Lung	177	0.00386	0.0599219	0.00102439	1937.43	0.0518815	cg05987754	43516099	8.435	0.343524	0.0517035	0.262473	0.311714	0.378058	0.418215	EFCAB6-AS1	NR_046563	TSS200	.
chr3_16345788_16345841	CG	OXNAD1;RFTN1	intronic	Ovary	122	-0.011905	0.0862791	0.0010244	1933.35	0.0696552	cg07307840	16308078	37.7365	0.66007	0.212695	0.226147	0.53177	0.843601	0.923624	.	.	.	.
chr11_130581468_130581502	GT	ADAMTS15;MIR8052	intergenic	Lung	177	-0.007165	0.0599217	0.00102441	1937.46	0.0518815	cg01598569	130630853	49.368	0.888399	0.0408285	0.825716	0.860698	0.919159	0.95723	.	.	.	.
chr12_8005065_8005133	TCTA	SLC2A3;FOXJ2	intergenic	Colon, transverse	176	0.005145	0.060256	0.00102445	1936.97	0.0532853	cg21519973	8032080	26.981	0.520596	0.0813307	0.365554	0.46909	0.575604	0.656754	FOXJ2	NM_018416	TSS1500	N_Shore
chr12_46389434_46389464	AC	LOC100288798	ncRNA_intronic	Colon, transverse	176	-0.014028	0.0602546	0.0010246	1937.24	0.0532912	cg10731648	46352153	37.296	0.330413	0.0743802	0.21264	0.284548	0.376881	0.448867	.	.	.	.
chr6_158833008_158833052	ATTT	EZR-AS1;OSTCP1	intergenic	Lung	177	-0.009833	0.0599191	0.00102467	1937.97	0.0518936	cg26842775	158858604	25.574	0.91721	0.045176	0.833357	0.890672	0.953278	0.968495	OSTCL	NR_028496	TSS1500	.
chr2_212992467_212992509	TG	MIR4776-1;IKZF2	intergenic	Colon, transverse	176	-0.001004	0.0602535	0.00102471	1937.46	0.0532932	cg17996699	212979729	12.759	0.962684	0.0173186	0.937455	0.955183	0.974504	0.980836	.	.	.	.
chr16_28863893_28863918	GCC	SH2B1	UTR5	Colon, transverse	176	-0.005172	0.0602525	0.00102481	1937.64	0.0532962	cg08213689	28882553	18.6475	0.652767	0.0446578	0.582455	0.621727	0.680941	0.722964	ATP2A1;ATP2A1	NM_004320;NM_173201	Body;Body	S_Shelf
chr8_142738011_142738033	TG	THEM6;SLURP1	intergenic	Ovary	122	0.008643	0.0862728	0.00102486	1934.21	0.0696788	cg02679028	142787501	49.479	0.67351	0.0447038	0.615779	0.649189	0.693875	0.733542	LY6D	NM_003695	TSS1500	.
chr3_72763022_72763062	AC	SHQ1	intronic	Colon, transverse	176	-0.00548	0.060252	0.00102486	1937.74	0.0532977	cg01043669	72736918	26.124	0.806293	0.0367377	0.742632	0.785512	0.827866	0.865033	.	.	.	N_Shelf
chr17_79810695_79810713	GT	CBX8;LINC01977	intergenic	Lung	177	0.005265	0.0599166	0.00102493	1938.45	0.0519024	cg01070903	79827240	16.536	0.571436	0.0475508	0.497164	0.542648	0.595139	0.653305	.	.	.	.
chr5_77852875_77852905	CA	TBCA;LOC101929154	intergenic	Colon, transverse	176	0.002439	0.0602511	0.00102495	1937.91	0.0533009	cg24853438	77843668	9.222	0.952303	0.0280692	0.900077	0.939489	0.970399	0.988521	.	.	.	N_Shore
chr13_114141266_114141282	CA	RASA3;CDC16	intergenic	Lung	177	0.006626	0.0599159	0.001025	1938.58	0.0519045	cg10002066	114130717	10.557	0.269503	0.0350851	0.212564	0.246812	0.292605	0.322298	RASA3	NM_007368	Body	N_Shore
chr3_58187645_58187689	GT	FLNB;DNASE1L3	intergenic	Colon, transverse	176	-0.002232	0.0602498	0.00102508	1938.17	0.0533038	cg18655997	58192050	4.383	0.960895	0.0240394	0.902054	0.953378	0.976648	0.98676	.	.	.	.
chr1_154986019_154986057	TG	FLAD1	intronic	Colon, transverse	176	0.005966	0.0602497	0.00102509	1938.18	0.0533038	cg23998749	154996305	10.267	0.712469	0.0396684	0.650537	0.685321	0.735284	0.782318	.	.	.	N_Shelf
chr19_10009161_10009205	GT	COL5A3	intronic	Ovary	122	0.009469	0.0862678	0.00102522	1934.9	0.0696994	cg16523839	9966458	42.725	0.158657	0.0696228	0.0613719	0.108241	0.195887	0.29262	COL5A3	NM_015719	Body	Island
chr1_3908461_3908500	CA	LINC01134	ncRNA_intronic	Ovary	122	0.004237	0.0862676	0.00102524	1934.92	0.0696994	cg14264496	3907354	1.1265	0.682714	0.0509596	0.597203	0.653195	0.71417	0.771896	LOC100133612	NR_024455	Body	N_Shore
chr22_42396483_42396501	TA	NFAM1	intronic	Lung	177	-0.008155	0.0599129	0.00102531	1939.16	0.0519173	cg04835975	42379388	17.104	0.918196	0.0309201	0.862521	0.900266	0.941901	0.962002	.	.	.	.
chr8_22210431_22210469	TC	BMP1	intronic	Colon, transverse	176	-0.001435	0.0602464	0.00102543	1938.83	0.0533172	cg19750024	22210676	0.226	0.143336	0.0451576	0.0587769	0.11638	0.176339	0.214386	BMP1;BMP1	NR_033403;NM_006129	Body;Body	.
chr1_20184197_20184227	CA	PLA2G2C	intronic	Lung	177	0.007068	0.0599112	0.00102549	1939.5	0.051925	cg09355348	20211271	27.059	0.757652	0.0411794	0.684108	0.729372	0.788732	0.816755	.	.	.	.
chr22_42989867_42989915	AT	PACSIN2	intronic	Ovary	117	0.004947	0.0898562	0.0010255	1935.42	0.0697147	cg11750619	42959159	30.732	0.950323	0.0424227	0.868131	0.939929	0.976209	0.985297	PACSIN2;PACSIN2	NM_001184971;NM_001184970	5'UTR;5'UTR	.
chr10_122818432_122818484	GT	DMBT1L1;FAM24B-CUZD1	intergenic	Colon, transverse	176	0.005029	0.0602456	0.00102552	1938.98	0.0533198	cg04278168	122818747	0.289	0.701023	0.0978971	0.53925	0.647023	0.764627	0.842662	.	.	.	Island
chr20_49364041_49364069	TG	KCNB1	UTR3	Colon, transverse	176	-0.003263	0.0602453	0.00102554	1939.03	0.0533198	cg01656412	49336212	27.843	0.750288	0.0917421	0.607238	0.692902	0.806266	0.935966	.	.	.	.
chr7_139102931_139102975	GTATAT	ZC3HAV1	intronic	Colon, transverse	174	0.011064	0.0609254	0.0010256	1939.15	0.0533216	cg03173536	139110169	7.216	0.31503	0.069671	0.212331	0.263439	0.360247	0.439739	ZC3HAV1;ZC3HAV1	NM_020119;NM_024625	TSS1500;TSS1500	S_Shore
chr3_124664329_124664371	TG	KALRN	intronic	Colon, transverse	176	-0.005969	0.0602439	0.00102569	1939.3	0.0533235	cg00593835	124636827	27.523	0.386247	0.0781968	0.258309	0.335029	0.440137	0.504821	KALRN;KALRN	NM_001024660;NM_007064	Body;Body	.
chr21_35279808_35279843	AAC	RUNX1;LOC100506403	intergenic	Colon, transverse	176	-0.007274	0.0602438	0.0010257	1939.32	0.0533235	cg27398338	35265364	14.4615	0.875431	0.058002	0.769781	0.835985	0.92092	0.951034	.	.	.	.
chr1_190472812_190472838	AC	BRINP3	intronic	Ovary	114	0.010784	0.0921555	0.00102572	1935.84	0.0697272	cg19632206	190477626	4.801	0.174637	0.0801059	0.0625776	0.112823	0.223892	0.327046	FAM5C;FAM5C	NM_199051;NM_199051	1stExon;5'UTR	.
chr10_43910652_43910712	AC	LINC00841	ncRNA_intronic	Lung	177	-0.002799	0.0599082	0.00102579	1940.09	0.0519365	cg26099918	43913786	3.104	0.860395	0.0516369	0.7727	0.833069	0.89597	0.933453	LINC00841	NR_033846	Body	.
chr2_174763330_174763358	CA	CHRNA1	intronic	Ovary	122	0.016332	0.0862594	0.00102583	1936.04	0.069732	cg18921980	174730215	33.129	0.0720168	0.0715983	0.0263131	0.0372147	0.0649635	0.244946	.	.	.	Island
chr4_2802404_2802443	TG	SH3BP2	intronic	Lung	177	-0.009005	0.0599066	0.00102596	1940.4	0.0519424	cg23613051	2818701	16.2775	0.237975	0.0863182	0.13031	0.172618	0.287965	0.40911	SH3BP2;SH3BP2;SH3BP2;SH3BP2	NM_001145855;NM_001145856;NM_001122681;NM_003023	Body;Body;5'UTR;TSS200	Island
chr4_146110358_146110396	CA	LINC01095	ncRNA_intronic	Lung	177	-0.007658	0.0599065	0.00102597	1940.41	0.0519424	cg16094186	146123644	13.267	0.77284	0.0466656	0.706584	0.743848	0.799958	0.8455	.	.	.	.
chr3_165187211_165187253	GT	SLITRK3	UTR3	Ovary	122	0.020936	0.0862572	0.00102599	1936.35	0.0697386	cg26969515	165206687	19.455	0.893158	0.0893724	0.801495	0.892371	0.932869	0.952729	LINC01322	NR_125764	TSS1500	.
chr11_3124803_3124839	ATGG	OSBPL5	intronic	Ovary	122	-0.02618	0.0862563	0.00102605	1936.47	0.0697386	cg06849723	3123525	1.296	0.488464	0.118918	0.292227	0.410226	0.568131	0.678395	OSBPL5;OSBPL5;OSBPL5	NM_020896;NM_001144063;NM_145638	Body;Body;Body	S_Shelf
chr2_64617041_64617087	AC	LINC02579	downstream	Ovary	122	0.004919	0.0862557	0.0010261	1936.55	0.0697386	cg11391836	64625409	8.345	0.816939	0.0493838	0.730557	0.787112	0.848394	0.890095	.	.	.	.
chr2_219111628_219111662	AC	NHEJ1	intronic	Ovary	122	0.005144	0.0862556	0.00102611	1936.57	0.0697386	cg09759432	219063677	47.968	0.851928	0.0394865	0.791087	0.82832	0.877482	0.908059	.	.	.	S_Shelf
chr2_237941389_237941415	AC	RAMP1;UBE2F	intergenic	Colon, transverse	176	-0.014826	0.0602385	0.00102624	1940.36	0.053349	cg27247414	237966147	24.745	0.436103	0.0756371	0.337281	0.388902	0.479414	0.564297	UBE2F;UBE2F;UBE2F;UBE2F;UBE2F;UBE2F;UBE2F;UBE2F-SCLY	NM_001278308;NM_001278307;NM_001278306;NM_080678;NR_103499;NR_103498;NR_103500;NR_037904	TSS1500;TSS1500;TSS1500;TSS1500;TSS1500;TSS1500;TSS1500;TSS1500	N_Shore
chr18_46773910_46773950	AC	ST8SIA5;PIAS2	intergenic	Lung	177	0.003456	0.0599033	0.0010263	1941.04	0.0519551	cg20049090	46772652	1.278	0.882987	0.0291512	0.83411	0.863382	0.904671	0.93001	.	.	.	.
chr17_44357730_44357758	GT	FAM171A2	intronic	Ovary	122	0.001721	0.0862512	0.00102642	1937.17	0.069755	cg26130581	44372245	14.501	0.120168	0.0552613	0.0577008	0.082724	0.140544	0.207907	ITGA2B	NM_000419	3'UTR	.
chr21_35047562_35047598	TC	RUNX1	intronic	Colon, transverse	176	0.00426	0.0602365	0.00102644	1940.73	0.0533563	cg02413040	35047351	0.229	0.255264	0.106941	0.0796151	0.17007	0.334751	0.420019	RUNX1	NM_001754	Body	.
chr11_63615396_63615431	TG	PLAAT3	upstream	Lung	176	-0.005513	0.0602357	0.00102652	1941.46	0.051965	cg21054064	63610818	4.5955	0.663065	0.0901813	0.536405	0.622145	0.719544	0.781734	PLA2G16;PLA2G16	NM_007069;NM_001128203	Body;Body	N_Shelf
chr3_71729798_71729838	TG	EIF4E3	intronic	Ovary	122	-0.003187	0.0862493	0.00102656	1937.43	0.0697618	cg12807187	71729241	0.577	0.663088	0.0500277	0.58439	0.632161	0.694827	0.746781	EIF4E3;EIF4E3;EIF4E3	NM_001134650;NM_173359;NM_001134649	TSS200;5'UTR;5'UTR	S_Shelf
chr6_111603084_111603112	CA	TRAF3IP2	intronic	Colon, transverse	176	-0.003775	0.060235	0.0010266	1941.03	0.053363	cg19187075	111606281	3.183	0.0544428	0.0247651	0.0254686	0.0392042	0.0654195	0.0929297	TRAF3IP2;TRAF3IP2;TRAF3IP2	NM_147200;NM_001164281;NM_147686	TSS1500;TSS200;TSS200	.
chr6_30208904_30208950	TG	TRIM26	intronic	Colon, transverse	176	0.001364	0.0602346	0.00102664	1941.1	0.0533635	cg19321263	30192268	16.659	0.978542	0.0101874	0.958966	0.973534	0.985786	0.989683	TRIM26	NM_003449	Body	.
chr8_23752594_23752610	AC	NKX2-6;STC1	intergenic	Colon, transverse	176	0.007986	0.0602343	0.00102668	1941.17	0.0533641	cg15908152	23748048	4.554	0.117868	0.0671921	0.0411672	0.0656326	0.151073	0.26351	.	.	.	.
chr18_77170423_77170453	GT	MBP;GALR1	intergenic	Ovary	122	-0.007985	0.0862463	0.00102678	1937.84	0.0697744	cg26300620	77178823	8.385	0.202605	0.0962519	0.0868994	0.140449	0.237054	0.362908	.	.	.	.
chr2_241643663_241643681	GT	ATG4B	intronic	Colon, transverse	174	-0.005229	0.0609137	0.00102679	1941.39	0.0533686	cg12761732	241607819	35.853	0.887547	0.0345526	0.820217	0.86681	0.915906	0.935003	THAP4;THAP4	NM_015963;NM_001164356	Body;Body	N_Shelf
chr19_55641169_55641239	GGCCGG	ZNF580	UTR5	Ovary	122	-0.004846	0.0862449	0.00102688	1938.03	0.0697784	cg00449482	55676549	35.345	0.0618907	0.120532	0.0158354	0.02509	0.0441106	0.172478	EPN1;EPN1;EPN1	NM_001130071;NM_001130072;NM_013333	TSS200;5'UTR;5'UTR	S_Shore
chr1_15050016_15050126	AGAGT	KAZN	intronic	Colon, transverse	176	-0.001573	0.0602312	0.00102699	1941.76	0.0533761	cg23243884	15048890	1.181	0.789489	0.0490893	0.708727	0.76215	0.815432	0.867173	KIAA1026;KIAA1026;KIAA1026;KIAA1026;KIAA1026	NM_001017999;NM_201628;NM_001018001;NM_015209;NM_001018000	Body;Body;Body;Body;Body	Island
chr20_32038023_32038043	CA	CCM2L;HCK	intergenic	Colon, transverse	176	-0.00665	0.0602312	0.00102699	1941.77	0.0533761	cg07211292	32031071	6.962	0.390722	0.0504328	0.309506	0.359936	0.428161	0.466719	C20orf160	NM_080625	3'UTR	Island
chr1_201947181_201947225	GA	LMOD1	upstream	Lung	177	-0.000438	0.0598964	0.00102701	1942.39	0.0519814	cg11247103	201946640	0.563	0.0571156	0.0174924	0.0331294	0.0440245	0.0673653	0.0895919	LMOD1	NM_012134	TSS200	.
chr10_119528844_119528876	AATA	RGS10	intronic	Ovary	122	-0.012589	0.0862428	0.00102704	1938.32	0.0697865	cg17793721	119518054	10.806	0.545652	0.0727724	0.450539	0.495887	0.586186	0.658358	RGS10;RGS10	NM_002925;NM_001005339	Body;Body	.
chr13_99395285_99395315	CA	UBAC2;LINC01232	intergenic	Colon, transverse	176	0.004155	0.0602304	0.00102707	1941.92	0.0533788	cg20012607	99433201	37.901	0.384685	0.111376	0.199162	0.308281	0.467902	0.582983	.	.	.	.
chr10_61677068_61677094	AAT	CABCOCO1	intronic	Lung	168	-0.00551	0.0630479	0.00102708	1942.52	0.0519835	cg00755980	61662882	14.199	0.117495	0.047539	0.0473928	0.0836094	0.144629	0.202896	C10orf107	NM_173554	TSS200	Island
chr14_77186776_77186842	GT	TMEM63C	intronic	Ovary	122	-0.002119	0.0862414	0.00102713	1938.5	0.0697906	cg16478977	77223002	36.193	0.871685	0.0517206	0.782512	0.858528	0.903977	0.92934	TMEM63C	NM_020431	Body	.
chr11_62209635_62209677	TG	SCGB2A1	intronic	Lung	177	0.002511	0.0598945	0.0010272	1942.74	0.0519853	cg08298827	62242113	32.457	0.258518	0.0543404	0.182865	0.221241	0.286735	0.348294	SCGB1D2	NM_006551	TSS200	.
chr10_117129647_117129677	GT	VAX1	UTR3	Colon, transverse	176	-0.00726	0.0602282	0.0010273	1942.35	0.053389	cg27533288	117137265	7.603	0.120193	0.0929119	0.0211641	0.0410307	0.176209	0.317472	VAX1;VAX1	NM_199131;NM_001112704	Body;Body	Island
chr13_113040412_113040436	TG	MCF2L	intronic	Ovary	122	0.002279	0.0862388	0.00102732	1938.86	0.0697997	cg02810375	113044102	3.678	0.732093	0.0538881	0.684822	0.705981	0.758386	0.796819	MCF2L;MCF2L	NM_001112732;NM_024979	Body;Body	N_Shelf
chr14_103078265_103078341	AAGG	CDC42BPB;LBHD2	intergenic	Colon, transverse	176	-0.002748	0.0602275	0.00102737	1942.49	0.0533914	cg05159206	103098794	20.491	0.59393	0.112827	0.411657	0.513375	0.682855	0.74088	EXOC3L4	NM_001077594	TSS1500	N_Shelf
chr18_699478_699505	AAT	ENOSF1	intronic	Ovary	122	0.027268	0.0862378	0.00102739	1939	0.0697997	cg22579317	650558	48.9335	0.720131	0.0846354	0.574522	0.668845	0.784377	0.839159	TYMSOS	NM_001012716	3'UTR	.
chr10_72289802_72289838	TG	DDIT4;DNAJB12	intergenic	Lung	177	0.002369	0.0598915	0.00102752	1943.35	0.0519973	cg10642599	72255173	34.647	0.0638286	0.0384501	0.0243544	0.0398159	0.0780564	0.125331	.	.	.	.
chr15_45138044_45138106	GT	DUOX1	intronic	Colon, transverse	176	0.001758	0.0602256	0.00102756	1942.84	0.0533988	cg23892644	45152506	14.431	0.978042	0.0114644	0.961073	0.973248	0.985467	0.991131	DUOX1;DUOX1	NM_175940;NM_017434	Body;Body	Island
chr7_30766195_30766233	CA	INMT-MINDY4	ncRNA_intronic	Lung	177	0.00656	0.0598905	0.00102762	1943.54	0.0519997	cg07136111	30789389	23.175	0.769446	0.0846292	0.627648	0.736417	0.824597	0.878142	FAM188B	NM_032222	Body	.
chr10_122779503_122779533	TG	DMBT1L1	ncRNA_intronic	Colon, transverse	176	-0.006337	0.0602249	0.00102764	1942.99	0.0533994	cg01684950	122819094	39.576	0.728445	0.0649676	0.626836	0.681547	0.772939	0.832822	.	.	.	S_Shore
chr17_82648488_82648504	CGTG	WDR45B	upstream	Lung	177	-0.01123	0.0598892	0.00102775	1943.79	0.0520022	cg09416521	82603208	45.288	0.821921	0.0510106	0.737017	0.791781	0.853957	0.890413	FOXK2	NM_004514	3'UTR	S_Shore
chr10_28199879_28199905	AC	MPP7	intronic	Ovary	122	0.036305	0.086232	0.00102782	1939.8	0.0698221	cg23477067	28202934	3.042	0.207384	0.105057	0.0709712	0.123389	0.268219	0.376527	MPP7	NM_173496	Body	.
chr22_41844033_41844065	AC	SREBF2	intronic	Lung	177	0.00773	0.059888	0.00102787	1944.02	0.0520069	cg12403973	41834895	9.154	0.483862	0.100784	0.312346	0.409645	0.547602	0.648308	SREBF2;SREBF2	NR_103834;NM_004599	Body;Body	S_Shore
chr6_10881554_10881606	TG	GCM2	intronic	Colon, transverse	176	0.009024	0.0602222	0.00102791	1943.5	0.053412	cg05382424	10886340	4.76	0.562232	0.111264	0.368004	0.489997	0.642062	0.739424	SYCP2L	NM_001040274	TSS1500	N_Shore
chr9_129738410_129738458	AC	PTGES	UTR3	Lung	177	-0.009508	0.0598872	0.00102795	1944.17	0.0520096	cg14635132	129724132	14.302	0.631896	0.079544	0.507416	0.584634	0.682727	0.741201	.	.	.	S_Shelf
chr8_25774803_25774827	AC	CDCA2;EBF2	intergenic	Colon, transverse	176	-0.001589	0.0602215	0.00102798	1943.65	0.0534145	cg03602212	25821310	46.495	0.947389	0.0223497	0.905388	0.93604	0.963147	0.971446	.	.	.	.
chr3_13635375_13635399	AC	FBLN2	intronic	Ovary	122	0.030485	0.0862297	0.00102798	1940.11	0.0698258	cg27363572	13636280	0.893	0.787174	0.081355	0.635773	0.724814	0.850623	0.903839	FBLN2;FBLN2;FBLN2	NM_001165035;NM_001004019;NM_001998	Body;Body;Body	N_Shore
chr4_2360389_2360427	CA	ZFYVE28	intronic	Lung	177	0.006484	0.0598864	0.00102804	1944.34	0.0520128	cg03035271	2366328	5.92	0.423982	0.0443928	0.356812	0.389539	0.457704	0.494837	ZFYVE28;ZFYVE28;ZFYVE28;ZFYVE28;ZFYVE28;ZFYVE28	NM_001172659;NM_001172660;NM_001172656;NM_020972;NM_001172658;NM_001172657	TSS1500;TSS1500;Body;Body;Body;Body	S_Shore
chr14_78025792_78025838	GT	ADCK1;NRXN3	intergenic	Colon, transverse	176	-0.003969	0.0602196	0.00102818	1944.01	0.0534215	cg03909494	78022240	3.575	0.403935	0.0516682	0.313371	0.369615	0.438416	0.481898	.	.	.	.
chr5_177352813_177352857	CA	LMAN2;RGS14	intergenic	Colon, transverse	176	-0.004032	0.0602196	0.00102818	1944.01	0.0534215	cg11598255	177370639	17.804	0.69765	0.0986473	0.531278	0.631607	0.77294	0.838476	RGS14	NM_006480	Body	S_Shelf
chr4_25279945_25279973	CAAA	PI4K2B	downstream	Ovary	122	-0.003933	0.0862258	0.00102827	1940.65	0.0698402	cg15033402	25251156	28.803	0.856318	0.023032	0.81799	0.84393	0.871645	0.890297	PI4K2B	NM_018323	Body	.
chr17_29744860_29744902	GT	SSH2	intronic	Lung	177	-0.003333	0.0598841	0.00102827	1944.77	0.0520216	cg24385580	29761283	16.402	0.0429598	0.0281527	0.0185601	0.0271827	0.0485225	0.103826	SSH2	NM_033389	Body	Island
chr11_14240589_14240636	TG	SPON1	intronic	Lung	177	0.004252	0.0598838	0.00102831	1944.85	0.0520222	cg25993427	14259611	18.9985	0.605742	0.064358	0.492791	0.567028	0.642158	0.715255	SPON1	NM_006108	Body	Island
chr14_36623265_36623303	GT	NKX2-8;PAX9	intergenic	Colon, transverse	176	0.002482	0.0602179	0.00102835	1944.33	0.0534276	cg01627823	36656326	33.042	0.145627	0.068547	0.0546617	0.0932694	0.185573	0.268755	PAX9	NM_006194	TSS1500	Island
chr1_161223055_161223093	CA	APOA2	intronic	Ovary	122	0.001297	0.0862235	0.00102843	1940.96	0.0698488	cg05643592	161225737	2.663	0.035179	0.0131407	0.0177417	0.0270163	0.041574	0.0604768	TOMM40L	NM_032174	TSS1500	.
chr11_92895919_92895939	AC	FAT3	UTR3	Colon, transverse	176	-0.004626	0.0602159	0.00102856	1944.73	0.0534326	cg21584627	92916045	20.116	0.946676	0.0243835	0.903462	0.93281	0.966174	0.980043	.	.	.	S_Shore
chr17_35447867_35447901	TTGTT	SLFN13	intronic	Colon, transverse	176	0.010325	0.0602155	0.0010286	1944.81	0.0534334	cg15577706	35436556	11.328	0.911137	0.0356228	0.837297	0.887976	0.937973	0.951682	SLFN13	NM_144682	3'UTR	.
chr1_14702326_14702366	TG	KAZN	intronic	Ovary	122	-0.00999	0.0862199	0.0010287	1941.46	0.0698621	cg01017257	14733242	30.896	0.607012	0.115809	0.42924	0.523227	0.697337	0.794023	KIAA1026;KIAA1026	NM_201628;NM_015209	Body;Body	.
chr16_3019751_3019786	TTTA	TNFRSF12A	upstream	Colon, transverse	176	0.009761	0.060214	0.00102875	1945.09	0.0534394	cg04612503	3035514	15.7455	0.313454	0.0451937	0.246224	0.280109	0.344814	0.388688	CCDC64B;CCDC64B	NM_001103175;NM_001103175	1stExon;5'UTR	N_Shore
chr14_75488594_75488665	GTATAT	JDP2;BATF	intergenic	Lung	177	-0.023298	0.059879	0.0010288	1945.78	0.0520456	cg01624173	75515525	26.8955	0.4127	0.149171	0.219195	0.301109	0.508762	0.689368	.	.	.	.
chr11_116828132_116828156	TC	APOA4;APOC3	intergenic	Ovary	122	-0.0118	0.0862164	0.00102895	1941.93	0.0698737	cg03742763	116829333	1.189	0.564487	0.0645086	0.459616	0.518177	0.614364	0.665275	APOC3	NM_000040	TSS1500	.
chr13_99387368_99387398	AC	UBAC2	downstream	Colon, transverse	176	0.008841	0.0602118	0.00102898	1945.52	0.0534499	cg16428374	99404551	17.168	0.518155	0.10329	0.397307	0.446455	0.560422	0.751828	MIR548AN	NR_039765	Body	.
chr17_7032158_7032198	AC	BCL6B;SLC16A13	intergenic	Ovary	122	-0.008103	0.0862152	0.00102904	1942.1	0.0698773	cg23612072	6992094	40.084	0.532222	0.0721687	0.424701	0.489786	0.569526	0.63116	.	.	.	N_Shelf
chr11_10504115_10504159	ATCT	AMPD3	intronic	Colon, transverse	176	-0.003785	0.0602103	0.00102913	1945.81	0.0534502	cg05409922	10491592	12.545	0.963777	0.0142744	0.939761	0.956604	0.973072	0.980899	AMPD3;AMPD3;AMPD3;AMPD3;AMPD3	NM_001172431;NM_000480;NM_001025390;NM_001025389;NM_001172430	Body;Body;Body;Body;Body	.
chr9_123395457_123395526	GT	DENND1A	intronic	Colon, transverse	176	-0.00166	0.0602103	0.00102913	1945.82	0.0534502	cg08985759	123392067	3.4245	0.93999	0.0383624	0.858588	0.926718	0.967514	0.982608	DENND1A	NM_020946	Body	Island
chr7_150366875_150366915	AAAT	RARRES2;REPIN1	intergenic	Colon, transverse	172	0.028488	0.0615863	0.00102915	1945.85	0.0534502	cg16880773	150341577	25.318	0.210045	0.117612	0.0583547	0.119612	0.300462	0.405449	RARRES2;RARRES2	NM_002889;NM_002889	5'UTR;1stExon	Island
chr6_105166868_105166894	TG	BVES-AS1	ncRNA_intronic	Colon, transverse	176	-0.008578	0.0602097	0.00102919	1945.93	0.0534507	cg08521322	105137857	29.024	0.413233	0.128088	0.199848	0.333669	0.502895	0.615894	BVES;BVES;BVES-AS1	NM_007073;NM_001199563;NR_037157	TSS1500;TSS1500;Body	S_Shore
chr14_104820654_104820688	TG	LINC00638	upstream	Lung	177	0.006082	0.0598749	0.00102922	1946.57	0.0520626	cg19756885	104852157	31.486	0.452823	0.0575477	0.372589	0.41349	0.486496	0.549083	.	.	.	.
chr14_23567689_23567701	CAGCGG	LOC102724814	ncRNA_exonic	Ovary	122	-0.004126	0.0862122	0.00102926	1942.52	0.0698873	cg06533570	23567915	0.22	0.0499884	0.0270215	0.0279689	0.0366434	0.0544303	0.092315	AP1G2;AP1G2;AP1G2;LOC102724814	NM_001282475;NM_003917;NM_001282474;NR_110555	TSS1500;TSS200;TSS200;Body	S_Shore
chr8_127889039_127889112	CTTC	PVT1	ncRNA_intronic	Ovary	122	0.003919	0.0862112	0.00102933	1942.65	0.0698896	cg10136622	127890724	1.6485	0.474339	0.0625966	0.390261	0.443291	0.502083	0.552775	PVT1	NR_003367	Body	.
chr8_33539297_33539317	AT	SNORD13;RNF122	intergenic	Colon, transverse	174	-0.001061	0.0608865	0.00102955	1946.61	0.0534623	cg12098665	33518564	20.743	0.971651	0.0144041	0.950456	0.96624	0.980128	0.985782	.	.	.	S_Shelf
chr15_85630160_85630209	AC	AKAP13	intronic	Colon, transverse	176	-0.002335	0.0602062	0.00102955	1946.62	0.0534623	cg04450200	85645567	15.3825	0.778842	0.0665813	0.667662	0.741057	0.827982	0.882186	AKAP13;AKAP13;AKAP13	NM_007200;NM_006738;NM_001270546	Body;Body;Body	.
chr14_100373824_100373864	TG	WARS1	intronic	Colon, transverse	176	-0.020093	0.0602057	0.00102961	1946.71	0.0534632	cg14549634	100402861	29.017	0.546819	0.109778	0.371955	0.469775	0.619378	0.718284	WDR25;WDR25	NM_024515;NM_001161476	Body;Body	.
chr17_5802530_5802576	AC	LOC339166	ncRNA_intronic	Ovary	122	0.009209	0.0862073	0.00102961	1943.18	0.0699061	cg06382028	5772949	29.604	0.820937	0.138935	0.565388	0.720961	0.957475	0.975391	.	.	.	.
chr1_36387768_36387794	AC	STK40;LSM10	intergenic	Colon, transverse	176	-0.005891	0.0602055	0.00102963	1946.75	0.0534632	cg15467877	36348874	38.907	0.960741	0.0161687	0.934396	0.95181	0.973873	0.982417	STK40;STK40;STK40	NM_001282547;NM_001282546;NM_032017	Body;Body;Body	.
chr8_138220061_138220090	CA	FAM135B	intronic	Lung	177	-0.005288	0.0598706	0.00102967	1947.42	0.052084	cg21841235	138185046	35.0295	0.428509	0.0520995	0.346796	0.395517	0.46182	0.504556	FAM135B	NM_015912	Body	.
DMPK	CAG	DM1-AS	ncRNA_intronic	Colon, transverse	176	0.001203	0.0602047	0.0010297	1946.9	0.0534657	cg18753781	45781749	11.515	0.41314	0.067995	0.318816	0.368648	0.457618	0.528707	DMPK;DMPK;DMPK;DMPK;DMPK;DMPK	NM_001081562;NM_001081560;NM_004409;NM_001288764;NM_001288766;NM_001081563	Body;Body;Body;Body;Body;TSS1500	S_Shore
chr6_163624001_163624015	AT	QKI;LOC102724152	intergenic	Lung	165	-0.003804	0.0641455	0.00102979	1947.65	0.0520874	cg23847262	163608271	15.737	0.849173	0.0508711	0.75716	0.810193	0.887919	0.920962	.	.	.	.
chr12_3490675_3490719	AG	THCAT155	ncRNA_intronic	Colon, transverse	176	0.002373	0.0602037	0.00102981	1947.09	0.0534695	cg06710207	3475737	14.96	0.757112	0.0847476	0.634082	0.700811	0.812017	0.898956	.	.	.	.
chr6_170450937_170450970	TG	FAM120B;PSMB1	intergenic	Lung	177	-0.009977	0.0598686	0.00102988	1947.81	0.0520903	cg06875863	170455676	4.7225	0.805598	0.047031	0.713557	0.7788	0.837045	0.873032	.	.	.	Island
chr19_19249045_19249086	TG	NCAN	intronic	Ovary	122	0.004803	0.0862024	0.00102997	1943.85	0.0699206	cg11139482	19273555	24.4895	0.57243	0.0458293	0.513975	0.542317	0.595796	0.623582	TM6SF2	NM_001001524	TSS1500	S_Shore
chr12_50074860_50074906	TG	ASIC1	intronic	Lung	177	0.002543	0.0598676	0.00102997	1947.99	0.0520935	cg06257561	50051620	23.263	0.375776	0.0507876	0.28758	0.345501	0.411925	0.449376	.	.	.	.
chr4_123776500_123776534	GA	LINC01091	ncRNA_intronic	Lung	177	0.002258	0.0598674	0.00103	1948.04	0.0520935	cg22872906	123772982	3.535	0.531194	0.0591233	0.431848	0.490148	0.575507	0.624034	LOC285419;LOC285419	NR_027105;NR_027106	Body;TSS1500	.
chr12_118034574_118034592	CT	WSB2	intronic	Ovary	122	0.00325	0.086201	0.00103007	1944.05	0.0699222	cg21523680	118013527	21.056	0.76998	0.0877546	0.614518	0.711407	0.824165	0.911461	.	.	.	N_Shelf
chr3_127102148_127102180	CA	PLXNA1;C3orf56	intergenic	Ovary	122	-0.020364	0.086201	0.00103007	1944.05	0.0699222	cg14775960	127135266	33.102	0.278724	0.0994814	0.145937	0.215027	0.336486	0.446346	.	.	.	Island
chr1_212535451_212535491	GA	NENF;LINC01740	intergenic	Colon, transverse	176	0.002503	0.0602008	0.00103011	1947.66	0.0534822	cg14988680	212515075	20.396	0.476534	0.08765	0.324456	0.415448	0.550792	0.611013	.	.	.	Island
chr11_119731159_119731246	TTTAT	LOC102724301	ncRNA_intronic	Colon, transverse	176	0.001931	0.0602005	0.00103014	1947.72	0.0534824	cg14971879	119745482	14.2795	0.899824	0.0430906	0.822764	0.874312	0.932674	0.960174	.	.	.	S_Shelf
chr16_10636690_10636726	GT	TEKT5	intronic	Lung	177	0.006376	0.0598656	0.00103018	1948.39	0.0521014	cg13472050	10613851	22.857	0.663607	0.0772322	0.522095	0.620807	0.715318	0.77403	.	.	.	.
chr1_11560000_11560045	CG	DISP3;LINC01647	intergenic	Colon, transverse	176	0.004733	0.0601993	0.00103026	1947.95	0.0534859	cg09790470	11534555	25.4675	0.713132	0.0512676	0.640485	0.674231	0.744154	0.80448	PTCHD2	NM_020780	Body	N_Shore
chr8_41603896_41603924	GAAT	GPAT4	intronic	Lung	177	0.006729	0.0598648	0.00103027	1948.55	0.0521043	cg17685432	41650592	46.682	0.824783	0.0371911	0.763448	0.802958	0.850699	0.884691	.	.	.	S_Shore
chr12_73176316_73176366	CA	LINC02444	ncRNA_intronic	Lung	177	-0.00192	0.0598646	0.00103029	1948.6	0.0521043	cg25411463	73207453	31.112	0.801582	0.0466944	0.723646	0.769423	0.829785	0.879132	LOC101928137	NR_110130	Body	.
chr5_58226218_58226290	GAAA	LINC02101;PLK2	intergenic	Ovary	122	0.004219	0.0861978	0.0010303	1944.49	0.0699355	cg09002358	58245741	19.487	0.652899	0.0735461	0.557298	0.601681	0.69703	0.764819	.	.	.	.
chr13_55055128_55055231	AG	MIR1297;MIR5007	intergenic	Ovary	122	-0.004773	0.0861972	0.00103034	1944.57	0.0699359	cg13080336	55054319	0.8605	0.902661	0.0260753	0.86175	0.887473	0.919593	0.944671	.	.	.	.
chr14_50053613_50053653	GA	LINC01599	ncRNA_intronic	Lung	177	0.005612	0.059864	0.00103035	1948.71	0.0521059	cg18973180	50056063	2.43	0.305816	0.0579801	0.218197	0.270295	0.334169	0.408277	LINC01599	NR_131171	Body	.
chr20_32128790_32128826	TG	TM9SF4	intronic	Ovary	122	-0.002979	0.0861964	0.00103041	1944.69	0.0699363	cg05256755	32143348	14.54	0.788766	0.0328255	0.733979	0.766155	0.81343	0.84483	TM9SF4	NM_014742	Body	.
chr12_5087347_5087395	GT	KCNA5;LINC02443	intergenic	Ovary	122	-0.001596	0.0861946	0.00103054	1944.93	0.0699376	cg20792062	5044122	43.249	0.0619396	0.0167896	0.0429721	0.0526104	0.0674551	0.102137	KCNA5;KCNA5	NM_002234;NM_002234	5'UTR;1stExon	Island
chr19_50805791_50805822	AC	C19orf48	upstream	Colon, transverse	176	-0.003552	0.0601944	0.00103077	1948.91	0.0535092	cg11398031	50799246	6.5605	0.965653	0.0327444	0.912095	0.965522	0.981548	0.987506	C19orf48;SNORD88B;C19orf48	NM_199249;NR_003068;NM_199250	5'UTR;TSS200;5'UTR	.
chr16_81640738_81640770	TG	CMIP	intronic	Lung	177	0.002438	0.0598584	0.00103093	1949.8	0.0521281	cg00625517	81645300	4.546	0.846263	0.0593935	0.746073	0.806436	0.886654	0.939879	CMIP;CMIP	NM_198390;NM_030629	Body;Body	.
chr16_4284789_4284833	AC	TFAP4;GLIS2	intergenic	Colon, transverse	176	0.001454	0.0601925	0.00103096	1949.27	0.053517	cg16690037	4327662	42.851	0.055823	0.0283312	0.0208801	0.0345214	0.0742467	0.109379	.	.	.	Island
chr17_41264475_41264497	AG	KRTAP9-6	upstream	Colon, transverse	176	0.013456	0.0601921	0.001031	1949.36	0.053517	cg22475946	41264749	0.263	0.661836	0.0523383	0.564448	0.635726	0.696042	0.738144	KRTAP9-6	NM_001277331	TSS1500	.
chr1_37649403_37649442	CA	RSPO1;C1orf109	intergenic	Ovary	122	0.002355	0.0861876	0.00103105	1945.89	0.0699609	cg11338033	37682351	32.9285	0.967369	0.0177599	0.937008	0.961113	0.979627	0.984527	C1orf109	NM_017850	3'UTR	.
chr19_43503280_43503316	TC	PHLDB3	intronic	Lung	177	0.003164	0.0598561	0.00103117	1950.25	0.0521374	cg17337072	43505085	1.787	0.225832	0.0523135	0.147463	0.189918	0.259186	0.299437	PHLDB3	NM_198850	TSS1500	S_Shore
chr17_80148858_80148894	TG	EIF4A3;CARD14	intergenic	Lung	177	0.002221	0.0598555	0.00103123	1950.37	0.0521391	cg03130276	80187683	38.807	0.41808	0.0535166	0.331211	0.382967	0.452798	0.5035	CARD14;CARD14	NM_024110;NM_052819	Body;TSS200	N_Shelf
chr16_86606593_86606626	ATTAGT	FOXL1;LINC02189	intergenic	Ovary	122	-0.011217	0.0861846	0.00103127	1946.31	0.0699734	cg00440195	86618754	12.1445	0.910349	0.0709525	0.719783	0.905783	0.948123	0.958609	.	.	.	.
chr17_80980485_80980505	TGAG	LOC400627;CHMP6	intergenic	Colon, transverse	176	0.006086	0.0601894	0.00103128	1949.87	0.0535297	cg06163904	80990979	10.484	0.398073	0.0719783	0.282788	0.345031	0.448424	0.511363	CHMP6	NM_024591	TSS1500	N_Shore
chr6_8099751_8099792	AC	EEF1E1-BLOC1S5	ncRNA_intronic	Colon, transverse	176	0.002775	0.0601874	0.00103148	1950.26	0.053539	cg12777182	8111015	11.2435	0.873992	0.0457332	0.794574	0.846188	0.906532	0.944913	.	.	.	.
chr13_106561424_106561462	AC	ARGLU1	intronic	Lung	177	-0.010734	0.0598505	0.00103174	1951.34	0.0521599	cg11196529	106530191	31.252	0.805427	0.0721603	0.666997	0.762666	0.858055	0.914034	EFNB2	NM_004093	Body	N_Shelf
chr17_48600991_48601019	GT	HOXB-AS3	ncRNA_intronic	Lung	177	0.005255	0.0598502	0.00103177	1951.39	0.0521599	cg24210813	48592282	8.723	0.21299	0.0416908	0.158724	0.186943	0.23154	0.289358	LOC404266;LOC404266;LOC404266;LOC404266;HOXB5	NR_033204;NR_033201;NR_033203;NR_033202;NM_002147	TSS200;Body;TSS200;Body;Body	Island
chr20_40240764_40240872	TAGA	LINC01370;MAFB	intergenic	Lung	177	-0.001104	0.0598502	0.00103178	1951.41	0.0521599	cg02570237	40255357	14.539	0.70604	0.0578122	0.610191	0.669488	0.744577	0.803472	.	.	.	.
chr5_10590589_10590627	CG	ANKRD33B	intronic	Ovary	122	0.005229	0.0861775	0.00103178	1947.28	0.0700056	cg14626497	10576611	13.997	0.91773	0.0330866	0.853508	0.899329	0.94241	0.960705	ANKRD33B	NM_001164440	Body	.
chr15_78249216_78249236	AG	ACSBG1;DNAJA4	intergenic	Lung	177	0.00122	0.0598496	0.00103184	1951.52	0.0521602	cg22935921	78264492	15.266	0.0328084	0.0203077	0.019227	0.0242683	0.0329544	0.0648388	DNAJA4;DNAJA4	NM_018602;NM_001130182	Body;TSS200	Island
chr1_27524461_27524503	TG	WASF2;AHDC1	intergenic	Ovary	122	-0.009593	0.0861765	0.00103186	1947.42	0.0700058	cg07742396	27526549	2.067	0.280918	0.0565957	0.212501	0.241986	0.300967	0.384137	.	.	.	N_Shore
chr15_84571274_84571316	GT	LINC00933	ncRNA_intronic	Ovary	122	0.006485	0.086176	0.0010319	1947.49	0.0700058	cg23667139	84572179	0.884	0.742644	0.0666702	0.644908	0.69408	0.791573	0.852791	LINC00933;UBE2Q2P1;LINC00933	NR_038274;NR_003661;NR_038273	Body;TSS1500;Body	S_Shore
chr2_24075333_24075358	TTTC	SF3B6	intronic	Ovary	122	-0.012629	0.0861755	0.00103193	1947.56	0.0700058	cg07102783	24072385	2.9605	0.937541	0.0461545	0.904268	0.933734	0.952987	0.962263	SF3B6	NM_016047	Body	N_Shelf
chr1_165624308_165624344	AC	LRRC52-AS1;MGST3	intergenic	Lung	177	-0.009804	0.0598483	0.00103198	1951.78	0.0521657	cg12456597	165642288	17.962	0.6503	0.0776233	0.540651	0.591846	0.710408	0.776254	MGST3	NM_004528	5'UTR	.
chr15_58329163_58329215	AC	AQP9;LIPC	intergenic	Ovary	122	0.010901	0.0861746	0.00103199	1947.68	0.0700075	cg26676092	58369406	40.217	0.76855	0.101722	0.608722	0.702145	0.843502	0.909617	.	.	.	.
chr11_117924177_117924205	AAAGA	TMPRSS13	intronic	Colon, transverse	176	-0.001187	0.0601807	0.00103218	1951.58	0.0535706	cg20147665	117923334	0.857	0.944513	0.0183546	0.908616	0.933128	0.958594	0.968597	TMPRSS13;TMPRSS13;TMPRSS13;TMPRSS13	NM_001206789;NM_001077263;NM_001244995;NM_001206790	Body;Body;Body;Body	.
chr1_234600188_234600258	GCCCC	LINC01354;IRF2BP2	intergenic	Colon, transverse	173	0.00269	0.0612061	0.00103221	1951.64	0.0535708	cg21450547	234604085	3.862	0.072021	0.0274289	0.0385916	0.0535996	0.0835816	0.126744	.	.	.	S_Shelf
chr9_135732750_135732794	TC	KCNT1	intronic	Lung	177	-0.005411	0.0598451	0.00103231	1952.4	0.05218	cg00820961	135732986	0.214	0.874495	0.0446588	0.792094	0.84903	0.902449	0.945707	KCNT1	NM_020822	Body	N_Shore
chr16_89885977_89886060	GCCCTTCTCTGCGGCT	TCF25	intronic	Lung	177	-0.009614	0.059845	0.00103232	1952.42	0.05218	cg00206161	89900471	14.4525	0.832652	0.0399236	0.76328	0.807886	0.856777	0.893715	TCF25	NM_014972	Body	.
chr3_194110069_194110113	TATT	LINC02028;HES1	intergenic	Colon, transverse	176	-0.004841	0.0601779	0.00103246	1952.11	0.0535787	cg12324048	194105336	4.755	0.867348	0.061747	0.768627	0.8218	0.916235	0.955527	.	.	.	.
chr20_63874228_63874257	TG	TPD52L2	intronic	Colon, transverse	176	0.011289	0.0601778	0.00103247	1952.13	0.0535787	cg16904106	63889978	15.7355	0.979187	0.0402058	0.957726	0.979771	0.989945	0.994573	TPD52L2;TPD52L2;TPD52L2;TPD52L2;TPD52L2;TPD52L2;TPD52L2;TPD52L2;TPD52L2;TPD52L2;TPD52L2	NR_045090;NM_001243895;NM_001243894;NM_001243892;NM_001243891;NM_003288;NM_199362;NM_199361;NM_199360;NM_199363;NM_199359	Body;Body;3'UTR;3'UTR;3'UTR;3'UTR;3'UTR;3'UTR;3'UTR;3'UTR;3'UTR	.
chr18_74281743_74281767	TG	CYB5A	intronic	Colon, transverse	176	-0.005126	0.0601778	0.00103247	1952.14	0.0535787	cg21899520	74290661	8.906	0.629731	0.0920113	0.478238	0.574392	0.689536	0.781442	CYB5A;CYB5A	NM_001914;NM_148923	Body;Body	N_Shore
chr2_74922413_74922459	ATCCC	LINC01291	ncRNA_intronic	Colon, transverse	176	0.004288	0.0601778	0.00103248	1952.14	0.0535787	cg25027884	74927806	5.37	0.962495	0.0268745	0.901477	0.955691	0.979714	0.986563	LINC01291	NR_125792	Body	.
chr6_56255334_56255374	GT	COL21A1	intronic	Lung	177	-0.003509	0.0598431	0.00103251	1952.8	0.0521869	cg19246007	56247418	7.936	0.0822915	0.0368454	0.0407711	0.0583906	0.0984668	0.151625	COL21A1;COL21A1	NM_030820;NM_030820	5'UTR;1stExon	Island
chr10_125049103_125049125	CA	CTBP2	intronic	Ovary	122	0.000849	0.086167	0.00103255	1948.73	0.0700427	cg02727811	125048419	0.695	0.0627962	0.0461586	0.0239471	0.0373672	0.077972	0.125419	CTBP2;CTBP2	NM_001083914;NM_001329	5'UTR;5'UTR	.
chr16_1246905_1247028	AAGG	TPSAB1;TPSD1	intergenic	Colon, transverse	176	-0.003132	0.0601764	0.00103261	1952.4	0.0535834	cg05026881	1225475	21.4915	0.625953	0.0539508	0.537284	0.593473	0.661805	0.700198	TPSG1	NM_012467	TSS1500	.
chr15_65950584_65950626	AC	MEGF11	intronic	Colon, transverse	176	0.002589	0.0601763	0.00103262	1952.42	0.0535834	cg14573810	65978456	27.851	0.904227	0.0463825	0.831184	0.882133	0.938155	0.95953	MEGF11	NM_032445	Body	N_Shelf
chr17_75092028_75092050	GT	SLC16A5	intronic	Lung	177	0.006955	0.0598418	0.00103265	1953.05	0.0521913	cg09227575	75092255	0.216	0.715806	0.0698445	0.594732	0.669305	0.765338	0.823756	SLC16A5;SLC16A5	NM_001271765;NM_004695	5'UTR;5'UTR	S_Shelf
chr6_14498578_14498674	TTCC	LINC01108;JARID2	intergenic	Colon, transverse	176	0.007017	0.0601757	0.00103269	1952.54	0.0535843	cg01527307	14500210	1.584	0.864214	0.0885772	0.689078	0.820496	0.930337	0.967491	.	.	.	.
chr1_221844446_221844482	AC	LINC01655;LINC02257	intergenic	Lung	177	-0.003634	0.0598414	0.00103269	1953.14	0.0521921	cg04452158	221809481	34.983	0.418095	0.0668411	0.314443	0.374412	0.459071	0.53267	.	.	.	.
chr17_19638169_19638217	AC	SLC47A1;ALDH3A2	intergenic	Colon, transverse	176	0.004103	0.0601756	0.0010327	1952.56	0.0535843	cg14093823	19614329	23.864	0.87318	0.0914052	0.695334	0.834847	0.937115	0.969533	.	.	.	.
chr7_32297955_32298076	TC	PDE1C	intronic	Lung	177	0.001671	0.0598411	0.00103272	1953.19	0.0521921	cg19259203	32250964	47.0515	0.564682	0.106647	0.380734	0.499268	0.637484	0.721128	PDE1C	NM_001191058	Body	.
chr19_783536_783560	CCTT	MISP;PTBP1	intergenic	Ovary	122	-0.016373	0.0861623	0.00103289	1949.38	0.0700585	cg26775538	815090	31.542	0.85239	0.0528283	0.744551	0.824042	0.88864	0.922109	LPPR3	NM_024888	Body	Island
chr6_133252942_133252990	AC	EYA4	intronic	Colon, transverse	176	0.002192	0.060173	0.00103297	1953.07	0.053597	cg06764333	133243328	9.638	0.0568575	0.0406566	0.0290801	0.0378943	0.0624878	0.0971319	EYA4;EYA4;EYA4	NM_004100;NM_172105;NM_172103	5'UTR;5'UTR;5'UTR	S_Shore
chr19_32721679_32721724	TATTT	TDRD12	intronic	Lung	175	0.007087	0.0605098	0.00103309	1953.89	0.0522071	cg01442620	32671979	49.7225	0.580671	0.0877532	0.425322	0.525928	0.642528	0.697377	ANKRD27	NM_032139	5'UTR	N_Shelf
chr12_119203570_119203602	AC	HSPB8;LINC00934	intergenic	Lung	177	0.005518	0.0598374	0.0010331	1953.9	0.0522071	cg26829101	119154289	49.297	0.547241	0.0478428	0.478877	0.516349	0.571745	0.630227	SRRM4	NM_194286	Body	Island
chr6_170138025_170138070	GCCCG	LOC100131532;LOC102724511	intergenic	Colon, transverse	176	-0.003879	0.0601707	0.0010332	1953.51	0.0536074	cg13824877	170138059	0.0115	0.799039	0.0562718	0.693559	0.764901	0.835411	0.873139	.	.	.	N_Shore
chr17_40091231_40091271	AC	THRA	UTR3	Colon, transverse	176	0.003374	0.060169	0.00103338	1953.85	0.0536154	cg07805952	40089466	1.785	0.63963	0.109693	0.429375	0.58251	0.713345	0.799652	THRA;THRA	NM_003250;NM_199334	Body;3'UTR	N_Shelf
chr3_45612070_45612100	CT	LIMD1	intronic	Colon, transverse	176	0.004207	0.0601686	0.00103342	1953.92	0.0536156	cg17362819	45647618	35.533	0.93377	0.0319895	0.875855	0.919168	0.9549	0.9713	LIMD1	NM_014240	Body	.
chr12_52905721_52905745	CA	KRT8	intronic	Lung	177	-0.004165	0.0598329	0.00103357	1954.78	0.0522279	cg24504361	52904203	1.53	0.502959	0.0702984	0.380711	0.462233	0.55192	0.608574	KRT8	NM_002273	Body	S_Shore
chr9_109765430_109765517	TCA	PALM2AKAP2	intronic	Ovary	122	0.012202	0.0861529	0.00103358	1950.67	0.0700949	cg13275244	109772840	7.3665	0.553932	0.109005	0.387552	0.487922	0.608256	0.722209	PALM2	NM_001037293	Body	.
chr2_20599609_20599649	AC	HS1BP3-IT1;HS1BP3	intergenic	Ovary	122	-0.025203	0.0861529	0.00103358	1950.67	0.0700949	cg13283094	20572977	26.652	0.965782	0.0991574	0.600191	0.988131	0.992065	0.994663	.	.	.	.
chr11_60907520_60907564	AC	PRPF19	upstream	Colon, transverse	176	0.004725	0.060167	0.00103359	1954.24	0.0536216	cg06406157	60923815	16.273	0.84101	0.0601235	0.7202	0.801766	0.885185	0.926739	TMEM132A;TMEM132A	NM_017870;NM_178031	TSS1500;TSS1500	N_Shore
chr3_84958993_84959090	GCCGCC	CADM2	UTR5	Colon, transverse	176	0.001831	0.0601666	0.00103363	1954.32	0.0536225	cg24621982	84958910	0.1315	0.0278016	0.0137273	0.0144301	0.0191669	0.0310954	0.0526941	CADM2;CADM2	NM_001167674;NM_001167675	TSS200;TSS200	N_Shore
chr7_9020736_9020861	CTCCTAGCCCTCCTAGG	NXPH1;PER3P1	intergenic	Colon, transverse	176	-0.013006	0.0601659	0.0010337	1954.45	0.0536244	cg24001801	9017497	3.3015	0.725705	0.0911052	0.542704	0.672287	0.793101	0.859477	.	.	.	.
chr8_81688664_81688692	AAAG	IMPA1;SLC10A5	intergenic	Colon, transverse	176	-0.004155	0.0601654	0.00103375	1954.56	0.0536259	cg18380562	81643934	44.744	0.77105	0.139345	0.507699	0.67902	0.882505	0.928383	.	.	.	.
chr16_1804246_1804290	TA	IGFALS;HAGH	intergenic	Ovary	119	-0.002817	0.0882673	0.00103379	1951.08	0.070107	cg13126979	1774176	30.092	0.250407	0.0584153	0.142151	0.218895	0.292548	0.328314	MRPS34;MRPS34;EME2	NM_023936;NM_001300900;NM_001257370	TSS1500;TSS1500;Body	S_Shore
chr12_4820546_4820592	AC	KCNA6	intronic	Lung	177	0.002347	0.0598299	0.00103388	1955.37	0.0522394	cg01175812	4809835	10.734	0.047413	0.0249334	0.0219841	0.0311828	0.0566784	0.106102	KCNA6;KCNA6	NM_002235;NM_002235	5'UTR;1stExon	Island
chr6_168871716_168871736	AG	SMOC2;LOC105378146	intergenic	Lung	177	-0.000284	0.0598297	0.0010339	1955.42	0.0522394	cg10288264	168869909	1.817	0.945101	0.0277508	0.887354	0.931885	0.964583	0.974214	.	.	.	.
chr7_2756605_2756629	CAAA	AMZ1;GNA12	intronic	Colon, transverse	176	-0.021077	0.0601635	0.00103394	1954.92	0.0536343	cg26075639	2718758	37.859	0.91992	0.0636664	0.827879	0.915666	0.952028	0.96581	.	.	.	S_Shore
chr3_128473113_128473141	TG	DNAJB8-AS1	downstream	Ovary	122	-0.003954	0.0861462	0.00103407	1951.59	0.0701228	cg27426983	128464350	8.777	0.923941	0.0289532	0.880674	0.909934	0.943916	0.958235	DNAJB8;DNAJB8-AS1	NM_153330;NR_037890	5'UTR;Body	.
chr12_143826_143866	GT	LOC574538	ncRNA_intronic	Ovary	122	0.006417	0.086145	0.00103415	1951.76	0.0701263	cg05201145	150207	6.361	0.774523	0.037722	0.717879	0.746197	0.798707	0.840726	IQSEC3;IQSEC3	NM_001170738;NM_015232	Body;Body	.
chr5_41832333_41832363	AG	OXCT1	intronic	Colon, transverse	176	0.005352	0.0601614	0.00103416	1955.33	0.0536438	cg02441090	41870956	38.608	0.452013	0.0409304	0.392839	0.420354	0.478733	0.521361	OXCT1	NM_000436	TSS1500	S_Shore
chr5_66919099_66919137	AC	MAST4	intronic	Lung	177	-0.006288	0.0598253	0.00103436	1956.28	0.0522609	cg18745933	66891892	27.226	0.773222	0.0847375	0.632401	0.719492	0.835444	0.907858	MAST4;MAST4;MAST4;MAST4	NM_015183;NM_198828;NM_001290228;NM_001164664	Body;Body;Body;Body	.
chr7_102419845_102419895	TG	LOC100630923	ncRNA_intronic	Colon, transverse	176	0.003159	0.060159	0.00103442	1955.81	0.0536529	cg17696409	102412706	7.164	0.643466	0.0556764	0.549841	0.609799	0.685092	0.735946	LOC100630923;PRKRIP1	NR_038967;NM_024653	Body;Body	.
chr18_5499829_5499847	TA	EPB41L3	intronic	Colon, transverse	174	0.001482	0.0608374	0.00103455	1956.06	0.0536582	cg12967001	5544090	44.252	0.0416624	0.0301098	0.0208229	0.0270009	0.0432618	0.0944054	EPB41L3	NM_012307	TSS200	Island
chr7_93043249_93043303	AC	CDK6-AS1;SAMD9	intergenic	Lung	177	0.002151	0.0598226	0.00103464	1956.81	0.0522717	cg05344884	93037100	6.176	0.27416	0.0453381	0.216346	0.243747	0.297938	0.359926	.	.	.	.
chr12_15195551_15195601	TG	RERG	intronic	Colon, transverse	176	0.003991	0.0601563	0.00103469	1956.33	0.0536644	cg01145131	15222219	26.643	0.561191	0.0734994	0.441902	0.518212	0.612336	0.667284	RERG;RERG	NM_001190726;NM_032918	TSS1500;TSS1500	S_Shore
chr1_42172457_42172485	CA	GUCA2A;FOXJ3	intergenic	Colon, transverse	176	-0.006964	0.0601551	0.00103481	1956.56	0.0536682	cg14848143	42153220	19.251	0.751508	0.032086	0.696137	0.72967	0.775484	0.800651	GUCA2B	NM_007102	TSS200	.
chr19_43503280_43503316	TC	PHLDB3	intronic	Colon, transverse	176	0.002716	0.060155	0.00103483	1956.58	0.0536682	cg18851960	43475587	27.711	0.171904	0.0478408	0.0931693	0.134008	0.206731	0.244092	PHLDB3	NM_198850	Body	S_Shore
chr5_25576740_25576796	TTTC	LINC02211;CDH9	intergenic	Colon, transverse	175	0.003044	0.0604923	0.00103489	1956.71	0.0536702	cg13652354	25618980	42.212	0.708404	0.0647871	0.606455	0.663731	0.757546	0.807522	.	.	.	.
chr1_6404707_6404755	AAAT	ACOT7;HES2	intergenic	Ovary	121	0.001262	0.0868274	0.00103502	1953.39	0.0701725	cg02328793	6386174	18.557	0.951305	0.0204853	0.928482	0.944645	0.962943	0.971093	ACOT7;ACOT7	NM_007274;NM_181864	Body;TSS1500	.
chr10_132187319_132187393	GCCCG	DPYSL4	intronic	Colon, transverse	176	0.000967	0.0601528	0.00103505	1957	0.0536768	cg16365187	132186873	0.483	0.0187143	0.0103868	0.00970397	0.0126739	0.0227075	0.035312	DPYSL4	NM_006426	TSS200	Island
chr10_76062656_76062696	TG	LRMDA	intronic	Lung	177	0.004924	0.0598179	0.00103513	1957.74	0.0522921	cg10896810	76040477	22.199	0.928309	0.0520105	0.83219	0.910127	0.964217	0.980139	C10orf11;C10orf11;C10orf11	NM_001305581;NR_131178;NM_032024	Body;Body;Body	.
chr12_107648380_107648414	CA	BTBD11	intronic	Lung	177	-0.001296	0.0598178	0.00103514	1957.75	0.0522921	cg00314194	107687168	38.771	0.963059	0.0199599	0.918376	0.955429	0.977528	0.984772	PWP1	NM_007062	Body	S_Shore
chr2_46518490_46518524	AC	ATP6V1E2	intronic	Ovary	122	-0.001053	0.0861314	0.00103515	1953.64	0.0701789	cg06482967	46535169	16.662	0.968029	0.0172568	0.944158	0.96121	0.979079	0.984889	.	.	.	.
chr12_132639946_132639998	AAAAC	POLE	intronic	Colon, transverse	176	-0.012682	0.0601518	0.00103516	1957.21	0.0536809	cg20717123	132618934	21.038	0.242813	0.102641	0.0647053	0.168116	0.316874	0.413741	P2RX2;P2RX2;P2RX2;P2RX2;P2RX2;P2RX2	NM_170683;NM_174872;NM_174873;NM_170682;NM_016318;NM_012226	1stExon;Body;1stExon;1stExon;1stExon;Body	Island
chr17_56977380_56977408	AC	SCPEP1	upstream	Lung	177	-0.001974	0.0598172	0.0010352	1957.87	0.0522921	cg18463707	56987369	9.975	0.958546	0.021306	0.906759	0.952464	0.97194	0.98095	SCPEP1	NM_021626	Body	.
chr1_111216001_111216039	TC	DENND2D;CHI3L2	intergenic	Lung	177	-0.011136	0.0598152	0.00103541	1958.27	0.0523013	cg21327712	111201881	14.139	0.814355	0.0585435	0.722798	0.7769	0.849188	0.91123	DENND2D;DENND2D	NM_024901;NM_001271833	TSS1500;Body	N_Shore
chr1_154581771_154581807	AATC	ADAR	downstream	Ovary	122	-0.006028	0.0861277	0.00103542	1954.15	0.0701922	cg13202050	154606036	24.247	0.612211	0.027844	0.57148	0.591447	0.629628	0.66343	ADAR;ADAR;ADAR;ADAR;ADAR;ADAR	NM_001193495;NM_001193495;NM_015841;NM_001111;NM_015840;NM_001025107	5'UTR;1stExon;Body;Body;Body;5'UTR	N_Shore
chr7_151395494_151395538	AC	WDR86	intronic	Ovary	122	0.002048	0.0861263	0.00103552	1954.34	0.0701963	cg08245147	151380538	14.978	0.853353	0.0361209	0.80134	0.830892	0.87196	0.9058	.	.	.	N_Shore
chr5_172114289_172114315	GT	STK10	intronic	Lung	177	0.013795	0.0598137	0.00103556	1958.55	0.0523051	cg23367341	172077060	37.242	0.520854	0.0842802	0.370998	0.470095	0.575557	0.647109	STK10	NM_005990	Body	.
chr2_37872946_37872992	AC	LINC00211	ncRNA_intronic	Lung	177	0.002684	0.0598137	0.00103556	1958.57	0.0523051	cg19183607	37874709	1.74	0.791604	0.0376242	0.720289	0.772942	0.817284	0.839271	LINC00211	NR_110012	Body	.
chr6_37524047_37524067	TG	LINC02520	ncRNA_intronic	Colon, transverse	176	0.00822	0.0601462	0.00103573	1958.3	0.0537079	cg22682161	37513876	10.181	0.740055	0.0593809	0.644416	0.703316	0.78263	0.823111	.	.	.	.
chr5_138082876_138082933	AAAT	WNT8A	upstream	Colon, transverse	172	-0.00438	0.0615205	0.00103578	1958.38	0.0537088	cg02558084	138081376	1.5285	0.923319	0.0492517	0.826861	0.905153	0.955232	0.97135	.	.	.	.
chr4_152104637_152104659	AC	LINC02273	ncRNA_exonic	Lung	177	-0.002361	0.0598114	0.0010358	1959.02	0.0523158	cg00328381	152113197	8.549	0.888911	0.0428985	0.810886	0.864729	0.919965	0.958024	.	.	.	.
chr2_31253246_31253280	CA	EHD3	intronic	Lung	177	-0.018055	0.059811	0.00103584	1959.09	0.0523164	cg00233174	31276805	23.542	0.95302	0.0703311	0.904588	0.959653	0.976765	0.982936	.	.	.	.
chr6_26226361_26226405	TTAT	H3C6	UTR3	Ovary	121	-0.008079	0.0868149	0.00103593	1955.11	0.0702182	cg06035815	26189369	37.014	0.17395	0.0581965	0.107505	0.136264	0.200601	0.267286	HIST1H4D	NM_003539	TSS1500	S_Shore
chr11_8354474_8354516	CA	LMO1;STK33	intergenic	Ovary	122	0.00197	0.0861201	0.00103597	1955.19	0.0702182	cg25028544	8354081	0.414	0.948617	0.0280159	0.896182	0.931646	0.968327	0.981964	.	.	.	.
chr8_11891241_11891283	GT	CTSB;DEFB136	intergenic	Lung	177	-0.004778	0.0598096	0.00103599	1959.37	0.0523195	cg18075392	11853595	37.667	0.608623	0.0588986	0.517066	0.567172	0.648175	0.70663	CTSB;CTSB;CTSB;CTSB;CTSB	NM_001908;NM_147780;NM_147781;NM_147783;NM_147782	5'UTR;5'UTR;5'UTR;5'UTR;5'UTR	.
chr6_7025872_7025935	AAG	LY86;RREB1	intergenic	Ovary	122	-0.002187	0.0861199	0.00103599	1955.23	0.0702182	cg16355382	7008998	16.9055	0.932305	0.0381184	0.864047	0.916234	0.959832	0.975326	.	.	.	.
chr12_49004813_49004861	TG	DDN-AS1	ncRNA_intronic	Lung	177	0.005857	0.0598095	0.001036	1959.39	0.0523195	cg07462861	48972369	32.468	0.225172	0.0444047	0.152837	0.195581	0.255879	0.287316	WNT10B	NM_003394	TSS1500	S_Shore
chr1_228852589_228852617	AC	RHOU;MIR4454	intergenic	Lung	177	0.007636	0.0598093	0.00103602	1959.42	0.0523195	cg15732451	228862202	9.599	0.832317	0.0437699	0.761637	0.800356	0.860289	0.907703	.	.	.	.
chr22_44633760_44633792	GGAT	LINC00229;PRR5	intergenic	Ovary	122	-0.004176	0.0861191	0.00103605	1955.34	0.0702185	cg22968316	44625512	8.264	0.917291	0.0270621	0.866343	0.903245	0.935542	0.956972	LINC00229	NR_044991	TSS200	.
chr13_24415598_24415634	GT	LINC00566;PARP4	intergenic	Colon, transverse	176	-0.000728	0.060143	0.00103606	1958.91	0.0537218	cg20715779	24460204	44.588	0.926382	0.0274651	0.878776	0.906818	0.946283	0.964421	PARP4	NM_006437	Body	.
chr10_6695747_6695773	TG	LINC02648;LINP1	intergenic	Ovary	122	-0.002802	0.0861185	0.00103609	1955.41	0.0702185	cg11994594	6714064	18.304	0.934768	0.026286	0.884064	0.922201	0.952589	0.96925	.	.	.	.
chr22_38144830_38144885	ATAAA	PLA2G6	intronic	Ovary	121	0.011846	0.086812	0.00103614	1955.51	0.0702185	cg15944459	38111850	33.0075	0.522216	0.0777503	0.429192	0.469693	0.553149	0.642642	PLA2G6;BAIAP2L2;PLA2G6	NM_001004426;NM_025045;NM_003560	3'UTR;TSS1500;3'UTR	.
chr1_201435915_201435951	TG	TNNI1;PHLDA3	intergenic	Ovary	122	-0.003295	0.0861178	0.00103615	1955.51	0.0702185	cg19032699	201422898	13.035	0.699457	0.0364673	0.635839	0.676602	0.723951	0.753653	TNNI1	NM_003281	TSS1500	.
chr2_17850212_17850244	TTAT	MSGN1;KCNS3	intergenic	Lung	177	-0.005557	0.0598073	0.00103623	1959.82	0.0523275	cg06740808	17813038	37.19	0.774169	0.052418	0.681893	0.740897	0.813402	0.852739	.	.	.	.
chr4_80195902_80195959	AG	PRDM8	intronic	Lung	177	0.001801	0.0598067	0.00103628	1959.92	0.0523289	cg24005036	80215548	19.6175	0.03856	0.0217284	0.0215101	0.0262619	0.0399523	0.0832572	.	.	.	.
chr7_116163056_116163086	CA	TFEC;TES	intergenic	Ovary	122	-0.00956	0.0861149	0.00103636	1955.92	0.0702305	cg25077733	116173587	10.516	0.362191	0.0718687	0.27472	0.320607	0.391412	0.468632	.	.	.	.
chr9_87146749_87146772	AC	NFYCP2;LINC02872	intergenic	Lung	177	-0.002115	0.0598059	0.00103637	1960.1	0.0523321	cg05161279	87147623	0.8625	0.875647	0.046169	0.797127	0.847987	0.905046	0.939505	C9orf170	NM_001001709	TSS1500	N_Shore
chr2_26178879_26178913	GGAGGC	GAREM2	intronic	Colon, transverse	176	0.002911	0.0601398	0.0010364	1959.55	0.0537363	cg20005056	26176125	2.771	0.649298	0.0379024	0.586541	0.628231	0.678095	0.702982	FAM59B	NM_001168241	Body	S_Shore
chr6_37664842_37664906	AC	MDGA1	intronic	Colon, transverse	176	-0.001208	0.0601393	0.00103645	1959.65	0.0537363	cg18821972	37692627	27.753	0.602734	0.0495147	0.521232	0.572695	0.635245	0.68731	MDGA1	NM_153487	Body	N_Shelf
chr2_3237221_3237271	AC	EIPR1	intronic	Lung	177	0.002609	0.0598045	0.00103652	1960.37	0.0523364	cg21842959	3256906	19.66	0.918414	0.0299896	0.863583	0.900445	0.941586	0.957868	TSSC1	NM_003310	Body	.
chr3_52518902_52518919	CCCGC	STAB1	intronic	Colon, transverse	176	0.000997	0.0601381	0.00103657	1959.89	0.0537382	cg26812980	52534377	15.4665	0.418116	0.0687253	0.28624	0.383382	0.462014	0.526969	NT5DC2;NT5DC2	NM_001134231;NM_022908	TSS1500;Body	Island
chr17_9897983_9897999	GT	RCVRN	UTR3	Colon, transverse	176	-0.00512	0.0601377	0.00103661	1959.96	0.0537387	cg17746570	9901038	3.047	0.618336	0.0731307	0.506558	0.569018	0.66827	0.743788	RCVRN	NM_002903	Body	N_Shelf
chr17_8984417_8984482	AAAGG	PIK3R5;NTN1	intergenic	Colon, transverse	173	-0.002256	0.0611621	0.00103668	1960.1	0.053741	cg17154054	8944907	39.5425	0.927216	0.0440103	0.872345	0.910586	0.95342	0.967801	PIK3R5;PIK3R5;PIK3R5;PIK3R5;PIK3R5	NM_001251855;NM_001251853;NM_001251852;NM_001251851;NM_001142633	5'UTR;5'UTR;5'UTR;5'UTR;5'UTR	.
chr6_33562851_33562869	TG	ZBTB9;BAK1	intergenic	Ovary	122	0.009893	0.0861095	0.00103675	1956.66	0.0702524	cg06289138	33593409	30.549	0.285663	0.0715622	0.188809	0.237896	0.321371	0.400546	C6orf227	NR_027908	TSS200	Island
chr1_7891536_7891596	AAAG	UTS2;TNFRSF9	intergenic	Colon, transverse	176	-0.00863	0.0601362	0.00103676	1960.25	0.0537422	cg10500283	7853021	38.545	0.881852	0.0548779	0.767643	0.850384	0.925837	0.95069	UTS2;UTS2;UTS2	NM_006786;NM_021995;NM_006786	1stExon;Body;5'UTR	.
chr9_112715133_112715179	AC	INIP	intronic	Ovary	122	0.000404	0.0861084	0.00103683	1956.81	0.0702551	cg18217293	112750464	35.308	0.0476476	0.0107753	0.0347236	0.0402981	0.0521147	0.0676475	SNX30	NM_001012994	TSS1500	Island
chr7_51226522_51226554	TGAG	COBL	intronic	Ovary	122	0.009871	0.0861066	0.00103696	1957.06	0.0702612	cg15788231	51219815	6.723	0.851401	0.0774496	0.696931	0.82343	0.904068	0.930924	COBL	NM_015198	Body	.
chr5_67033315_67033345	TG	MAST4	intronic	Colon, transverse	174	-0.001015	0.0608135	0.001037	1960.69	0.0537528	cg15808348	67021454	11.876	0.962517	0.0135676	0.935972	0.955678	0.972761	0.97885	MAST4;MAST4;MAST4;MAST4;MAST4	NM_015183;NM_001290226;NM_001290227;NM_001297651;NM_001164664	Body;Body;Body;Body;Body	.
chr12_30734849_30734887	AC	CAPRIN2	intronic	Lung	177	-0.002273	0.0597999	0.001037	1961.27	0.0523565	cg19250083	30692877	41.991	0.904039	0.022883	0.864643	0.889838	0.920158	0.935997	IPO8	NM_006390	Body	N_Shelf
chr5_43064615_43064636	AAC	LOC648987	ncRNA_intronic	Lung	177	-0.010896	0.0597991	0.00103708	1961.44	0.0523594	cg17427675	43045453	19.1725	0.955289	0.0586493	0.916889	0.959361	0.97529	0.983289	.	.	.	S_Shelf
chr2_232527310_232527334	AG	CHRND	intronic	Lung	177	-0.017951	0.059797	0.00103729	1961.84	0.0523676	cg11641416	232524696	2.626	0.518279	0.0736747	0.400821	0.463175	0.57349	0.646086	PRSS56;CHRND;CHRND;CHRND;CHRND	NM_001195129;NM_000751;NM_001256657;NR_046334;NR_046333	Body;TSS1500;TSS1500;TSS1500;TSS1500	S_Shore
chr14_102525618_102525727	TTCC	ANKRD9;MIR4309	intergenic	Ovary	122	-0.003754	0.0861019	0.00103731	1957.71	0.0702798	cg09829636	102510519	15.1535	0.215521	0.0533129	0.135307	0.177377	0.239842	0.299684	ANKRD9	NM_152326	TSS1500	S_Shore
chr7_129846346_129846388	AAT	UBE2H	intronic	Lung	174	0.005613	0.0608086	0.0010375	1962.22	0.0523762	cg09343670	129824745	21.622	0.769112	0.0459235	0.684534	0.74072	0.802216	0.831118	.	.	.	N_Shore
chr14_31995762_31995820	TG	LINC02313;ARHGAP5-AS1	intergenic	Ovary	122	-0.004401	0.0860989	0.00103753	1958.13	0.0702898	cg20681913	32006814	11.023	0.312232	0.16675	0.125178	0.200462	0.396981	0.570998	.	.	.	.
chr4_10018546_10018590	GATA	SLC2A9	intronic	Ovary	122	0.007923	0.0860966	0.0010377	1958.44	0.0702984	cg23109323	10050711	32.143	0.86399	0.0584611	0.771176	0.830645	0.904298	0.954127	.	.	.	.
chr7_143882193_143882219	AC	TCAF1	intronic	Lung	177	-0.003466	0.0597924	0.00103778	1962.75	0.0523888	cg09716640	143885418	3.212	0.0795693	0.0351902	0.0495098	0.0593474	0.0854154	0.128751	TCAF1;TCAF1;TCAF1	NM_001206941;NM_014719;NM_001206938	TSS200;5'UTR;5'UTR	Island
chr3_46573187_46573223	AC	LRRC2;TDGF1	intergenic	Lung	177	-0.004786	0.0597911	0.00103791	1962.99	0.052394	cg07225641	46576835	3.63	0.438462	0.0522851	0.342741	0.399952	0.476093	0.519053	LRRC2;TDGF1	NM_024750;NM_003212	5'UTR;TSS1500	Island
chr19_17109032_17109080	TTTA	MYO9B	intronic	Colon, transverse	170	0.004969	0.0622103	0.00103792	1962.43	0.0537903	cg04040853	17090819	18.237	0.751922	0.099196	0.582298	0.696129	0.81873	0.896888	MYO9B;MYO9B	NM_001130065;NM_004145	5'UTR;5'UTR	.
chr10_112634486_112634548	AC	VTI1A	intronic	Ovary	122	-0.017934	0.0860931	0.00103796	1958.93	0.0703134	cg13824500	112634477	0.04	0.749008	0.101545	0.597685	0.711667	0.812538	0.883515	VTI1A	NM_145206	Body	.
chr17_11515313_11515365	AAGG	SHISA6	intronic	Colon, transverse	176	0.003153	0.0601245	0.00103798	1962.54	0.0537919	cg06852293	11556190	40.851	0.92448	0.0220836	0.879481	0.911664	0.941292	0.952518	SHISA6	NM_207386	Body	N_Shore
chr8_64586002_64586044	TG	CYP7B1	downstream	Lung	177	0.006568	0.05979	0.00103802	1963.21	0.0523985	cg03976884	64567885	18.138	0.141985	0.0406287	0.0786458	0.115681	0.16716	0.204298	.	.	.	.
chr1_33392167_33392189	CA	PHC2	intronic	Lung	177	0.013592	0.0597893	0.0010381	1963.36	0.0524009	cg10685138	33377039	15.139	0.773753	0.0747792	0.653915	0.726556	0.824395	0.905932	PHC2	NM_198040	TSS1500	.
chr3_151270196_151270242	GT	MED12L;P2RY14	intronic	Ovary	122	-0.001415	0.08609	0.00103818	1959.35	0.0703235	cg18338194	151279583	9.364	0.961949	0.0176626	0.933471	0.95434	0.974084	0.981647	P2RY14;MED12L	NM_014879;NM_053002	TSS1500;Body	.
chr12_31745431_31745451	AC	AMN1;H3-5	intergenic	Colon, transverse	176	-0.016651	0.0601225	0.00103818	1962.92	0.0538008	cg04503540	31752632	7.191	0.769209	0.0604734	0.666462	0.729102	0.810807	0.865614	.	.	.	.
chr6_28745343_28745385	GT	LINC00533;LINC01623	intergenic	Colon, transverse	176	0.004718	0.060122	0.00103824	1963.04	0.0538025	cg05769902	28765642	20.278	0.443023	0.117261	0.275982	0.360819	0.513377	0.653546	.	.	.	.
chr6_51801639_51801655	TG	PKHD1	intronic	Ovary	122	-0.002184	0.0860888	0.00103827	1959.52	0.0703269	cg00634968	51842335	40.688	0.412997	0.0823292	0.333319	0.368802	0.437518	0.523021	PKHD1;PKHD1	NM_138694;NM_170724	Body;Body	.
chr16_2407143_2407193	TG	ABCA17P	ncRNA_intronic	Colon, transverse	176	0.003943	0.0601216	0.00103827	1963.1	0.0538028	cg23456396	2423003	15.835	0.566489	0.0939387	0.414537	0.498611	0.636123	0.720358	ABCA17P	NR_003574	Body	.
chr12_86514067_86514109	AC	MGAT4C	intronic	Lung	177	0.005841	0.0597871	0.00103832	1963.78	0.0524081	cg00256294	86553678	39.59	0.441181	0.0499817	0.362623	0.407046	0.474999	0.521232	MIR548AL;MGAT4C	NR_039710;NM_013244	TSS1500;5'UTR	.
chr19_4338120_4338138	CA	STAP2	intronic	Colon, transverse	176	-0.008978	0.0601208	0.00103836	1963.26	0.0538057	cg05517572	4338772	0.643	0.553731	0.0967657	0.383719	0.48612	0.618248	0.707533	STAP2;STAP2;STAP2;STAP2	NM_001013841;NM_017720;NM_001013841;NM_017720	1stExon;5'UTR;5'UTR;1stExon	.
chr7_27114744_27114768	AC	HOXA3	intronic	Colon, transverse	174	-0.007729	0.0607992	0.00103846	1963.46	0.0538091	cg16651126	27130933	16.177	0.31982	0.0966142	0.158773	0.257197	0.388107	0.469985	HOXA4	NM_002141	TSS200	Island
chr13_47945643_47945685	AC	SUCLA2	intronic	Colon, transverse	176	-0.001753	0.0601196	0.00103848	1963.49	0.0538091	cg08089486	47945888	0.224	0.964564	0.0213637	0.935356	0.957063	0.976735	0.983911	SUCLA2	NM_003850	Body	.
chr20_37677407_37677451	GA	LOC100287792	ncRNA_intronic	Colon, transverse	176	-0.001338	0.0601193	0.00103852	1963.56	0.0538095	cg01833649	37651288	26.141	0.959002	0.0226992	0.91714	0.949341	0.975607	0.985558	.	.	.	.
chr1_29678161_29678236	TTTC	LINC01756;LINC01648	intergenic	Ovary	122	-0.002603	0.0860854	0.00103852	1959.99	0.0703322	cg09635435	29687347	9.1485	0.669597	0.0632786	0.572953	0.624794	0.706989	0.773849	.	.	.	.
chr2_206249864_206249889	CTTTT	GPR1-AS	ncRNA_intronic	Ovary	122	0.002632	0.0860852	0.00103853	1960.02	0.0703322	cg25535070	206251346	1.4695	0.774833	0.0385121	0.713968	0.749687	0.801985	0.838011	.	.	.	.
chr6_31077612_31077636	GA	HCG22;C6orf15	intergenic	Ovary	122	0.004795	0.0860839	0.00103863	1960.21	0.0703365	cg00004562	31121516	43.892	0.721105	0.0752165	0.601762	0.66663	0.780291	0.846002	CDSN;PSORS1C1	NM_001264;NM_014068	TSS1500;5'UTR	.
chr10_79075539_79075640	TGCACACAC	ZMIZ1	intronic	Lung	177	0.002207	0.0597839	0.00103866	1964.42	0.0524196	cg12807537	79067610	7.9795	0.0248221	0.0102888	0.0143074	0.0178931	0.0287786	0.0427397	ZMIZ1;LOC283050;LOC283050;LOC283050	NM_020338;NR_024431;NR_024429;NR_015429	TSS1500;TSS200;TSS200;TSS200	Island
chr15_29577313_29577349	GT	FAM189A1;LOC100130111	intergenic	Lung	177	-0.012189	0.0597839	0.00103866	1964.42	0.0524196	cg18584280	29596429	19.098	0.615835	0.155262	0.354129	0.517869	0.730937	0.850772	.	.	.	.
chr5_115644619_115644661	AC	LOC102467217	ncRNA_intronic	Lung	177	-0.001258	0.0597833	0.00103872	1964.54	0.0524199	cg02427777	115605603	39.037	0.974391	0.0140194	0.956668	0.972074	0.981337	0.987438	TMED7-TICAM2;TMED7-TICAM2;LOC101927100;LOC101927100	NM_001164468;NM_001164469;NR_109875;NR_109874	Body;Body;Body;Body	S_Shelf
chr11_17467042_17467086	CA	ABCC8	intronic	Colon, transverse	176	-0.009234	0.0601165	0.0010388	1964.1	0.0538212	cg07993150	17439358	27.706	0.298422	0.0812635	0.155288	0.248724	0.346442	0.424422	ABCC8;ABCC8	NM_000352;NM_001287174	Body;Body	.
chr11_1772454_1772482	GT	CTSD;SYT8	intergenic	Ovary	122	0.003924	0.0860813	0.00103882	1960.56	0.0703467	cg16328251	1748951	23.517	0.032688	0.0127868	0.0141507	0.0236573	0.0411826	0.0525155	HCCA2;LOC402778	NM_053005;NM_001170820	Body;TSS1500	Island
chr2_11335108_11335160	AC	ROCK2	intronic	Colon, transverse	176	0.004287	0.0601156	0.00103889	1964.28	0.0538246	cg25552935	11366601	31.467	0.940114	0.0289096	0.891698	0.931239	0.959381	0.967637	.	.	.	.
chr2_156802983_156803003	AT	GPD2;GALNT5	intergenic	Ovary	116	-0.004303	0.0904171	0.00103898	1960.87	0.0703527	cg12083336	156802050	0.943	0.932015	0.0272572	0.881323	0.915595	0.952036	0.966573	.	.	.	.
chr15_40933268_40933298	TG	DLL4	intronic	Colon, transverse	176	-0.011397	0.0601147	0.00103899	1964.45	0.0538268	cg13595655	40946127	12.844	0.751073	0.087471	0.62734	0.693072	0.806814	0.902266	.	.	.	S_Shelf
chr2_235538427_235538461	TG	AGAP1	intronic	Colon, transverse	176	-0.004188	0.0601147	0.00103899	1964.46	0.0538268	cg23856611	235501205	37.239	0.734804	0.102395	0.549163	0.675067	0.809387	0.892444	AGAP1;AGAP1	NM_014914;NM_001037131	Body;Body	.
chr1_43295834_43295884	AC	C1orf210;TIE1	intergenic	Ovary	122	0.003638	0.0860784	0.00103903	1960.96	0.0703533	cg04289036	43285599	10.26	0.333646	0.0656152	0.234084	0.287178	0.375934	0.456512	C1orf210;C1orf210;C1orf210	NM_001164829;NM_001164829;NM_182517	1stExon;5'UTR;TSS200	.
chr1_23169971_23169999	AC	LUZP1;HTR1D	intergenic	Ovary	122	-0.022889	0.0860776	0.0010391	1961.08	0.0703552	cg25610515	23169084	0.901	0.311262	0.100914	0.164506	0.235543	0.370155	0.465016	LUZP1;LUZP1	NM_033631;NM_001142546	TSS1500;TSS1500	.
chr19_10953371_10953395	GT	TIMM29;SMARCA4	intergenic	Colon, transverse	176	0.005508	0.0601135	0.00103912	1964.7	0.0538304	cg22898082	10963752	10.369	0.599396	0.0617939	0.513432	0.559888	0.641412	0.701815	SMARCA4;SMARCA4;SMARCA4	NM_003072;NM_001128849;NM_001128844	5'UTR;5'UTR;5'UTR	S_Shelf
chr14_51721692_51721776	AGGA	FRMD6	intronic	Lung	177	0.00305	0.0597793	0.00103914	1965.32	0.0524375	cg25353619	51736024	14.29	0.568699	0.0835156	0.43452	0.513319	0.614019	0.726509	.	.	.	.
chr1_152157558_152157602	GT	RPTN	intronic	Ovary	122	0.049802	0.0860768	0.00103915	1961.19	0.0703567	cg13498757	152189451	31.871	0.232607	0.167363	0.040155	0.102396	0.333709	0.538701	.	.	.	Island
chr19_49659984_49660028	AC	IRF3	intronic	Lung	177	0.001307	0.0597791	0.00103916	1965.36	0.0524375	cg21205305	49689368	29.362	0.346066	0.0390076	0.28862	0.320103	0.368776	0.417506	C19orf76;C19orf76	NM_001101340;NM_001101340	1stExon;5'UTR	Island
chr9_113089292_113089326	CG	ZFP37;FAM225B	intergenic	Lung	177	0.001815	0.0597788	0.00103919	1965.42	0.0524377	cg17749443	113056910	32.399	0.0487759	0.0220137	0.0225622	0.0336362	0.0577576	0.0783467	ZFP37	NM_003408	TSS200	Island
chr16_69820825_69820857	AC	WWP2	intronic	Ovary	122	0.010281	0.0860756	0.00103924	1961.35	0.0703599	cg16637690	69833575	12.734	0.817375	0.0550106	0.71919	0.79535	0.851332	0.884533	WWP2;WWP2	NM_199423;NM_007014	Body;Body	.
chr17_49913835_49913919	GGA	TAC4;DLX4	intergenic	Lung	177	-0.002459	0.0597772	0.00103936	1965.74	0.052445	cg05299140	49895038	18.839	0.551177	0.0429581	0.482428	0.51932	0.583645	0.617729	.	.	.	S_Shelf
chr6_43628470_43628504	TG	GTPBP2	intronic	Lung	177	0.007002	0.0597766	0.00103942	1965.86	0.0524452	cg20582800	43645027	16.54	0.322486	0.0460616	0.241143	0.295623	0.351498	0.394858	RSPH9	NM_152732	TSS200	Island
chr3_139675135_139675163	AC	NMNAT3	intronic	Colon, transverse	176	-0.001844	0.06011	0.00103948	1965.38	0.0538446	cg06322253	139653975	21.174	0.927242	0.0422979	0.856763	0.898643	0.95624	0.984117	NMNAT3;NMNAT3	NM_001200047;NM_178177	5'UTR;5'UTR	.
chr8_28970981_28971029	AC	HMBOX1	intronic	Lung	177	0.005125	0.0597751	0.00103958	1966.15	0.0524517	cg24981221	29017475	46.47	0.541122	0.0915774	0.372597	0.491683	0.608284	0.676815	HMBOX1;HMBOX1	NM_024567;NM_001135726	Body;Body	.
chr17_81101635_81101649	CA	BAIAP2	intronic	Lung	177	-0.030714	0.0597748	0.00103961	1966.22	0.0524522	cg22992772	81056494	45.148	0.720907	0.111926	0.546908	0.648844	0.787327	0.90969	BAIAP2;BAIAP2;BAIAP2;BAIAP2	NM_017450;NM_006340;NM_001144888;NM_017451	Body;Body;Body;Body	S_Shelf
chr9_133408934_133408986	TG	REXO4	intronic	Colon, transverse	176	-0.003174	0.0601083	0.00103965	1965.71	0.0538494	cg01952057	133455480	46.52	0.828031	0.043775	0.778212	0.806879	0.850263	0.885596	ADAMTS13;ADAMTS13;ADAMTS13;ADAMTS13	NR_024514;NM_139025;NM_139026;NM_139027	Body;Body;Body;Body	.
chr14_101110702_101110744	AC	MEG9;LINC02285	intergenic	Ovary	122	0.002263	0.0860699	0.00103966	1962.15	0.0703858	cg07126399	101064200	46.523	0.802678	0.0367229	0.741367	0.778189	0.829098	0.86974	MIR412;MIR541;MIR409;MIR369	NR_030155;NR_030594;NR_029975;NR_029862	TSS1500;TSS1500;TSS1500;TSS1500	N_Shore
chr8_1381782_1381824	GT	DLGAP2	intronic	Lung	177	0.005042	0.0597741	0.00103968	1966.36	0.0524544	cg03342977	1363410	18.393	0.900031	0.0473143	0.811434	0.865789	0.939125	0.967407	.	.	.	Island
chr1_2012279_2012309	AAAAT	CFAP74;GABRD	intergenic	Colon, transverse	176	0.010486	0.060108	0.00103969	1965.77	0.0538494	cg00014118	2004122	8.172	0.492483	0.070026	0.355403	0.458579	0.534414	0.593426	KIAA1751	NM_001080484	TSS1500	S_Shore
chr16_636268_636353	CCGCGG	METTL26	exonic	Ovary	122	0.003444	0.0860694	0.0010397	1962.22	0.0703858	cg09629193	641570	5.2595	0.0742171	0.0193036	0.0452748	0.0599363	0.0873419	0.104452	FAM195A	NM_138418	TSS1500	N_Shore
chr5_75589388_75589438	AC	POLK	intronic	Colon, transverse	176	-0.005721	0.0601075	0.00103973	1965.86	0.0538504	cg07671805	75611869	22.456	0.0809224	0.063075	0.0217892	0.0343783	0.115998	0.204388	.	.	.	Island
chr1_179229711_179229739	CCCGCCC	ABL2	upstream	Ovary	120	-0.003826	0.0874661	0.00103985	1962.51	0.070394	cg04574732	179230804	1.079	0.823427	0.0630111	0.697338	0.797927	0.865756	0.905161	ABL2;ABL2;ABL2;ABL2;ABL2	NM_007314;NM_001168236;NM_001168238;NM_001168237;NM_001136001	TSS1500;TSS1500;TSS1500;TSS1500;TSS1500	S_Shore
chr1_212224368_212224382	AG	LINC02608	ncRNA_intronic	Lung	177	0.015353	0.0597721	0.00103989	1966.74	0.0524633	cg19903196	212255889	31.514	0.520765	0.0969205	0.354213	0.454872	0.57931	0.67047	.	.	.	.
chr11_123655763_123655805	TTTA	SCN3B;ZNF202	intergenic	Lung	176	-0.005611	0.0601056	0.00103993	1966.83	0.0524641	cg09957135	123655393	0.391	0.127076	0.0488461	0.0642454	0.0913457	0.151196	0.220688	SCN3B;SCN3B	NM_001040151;NM_018400	TSS1500;TSS1500	S_Shore
chr13_28753298_28753360	AAGG	SLC46A3;MTUS2	intergenic	Colon, transverse	176	-0.003031	0.0601052	0.00103997	1966.32	0.0538599	cg16224744	28719711	33.618	0.784837	0.0515334	0.688165	0.755765	0.817659	0.859006	SLC46A3;SLC46A3	NM_001135919;NM_181785	TSS1500;TSS1500	S_Shore
chr19_2326312_2326356	TG	LSM7	intronic	Lung	177	-0.002225	0.0597712	0.00103999	1966.93	0.0524654	cg08565469	2291390	34.944	0.332639	0.0569809	0.247422	0.293126	0.373592	0.434585	LINGO3	NM_001101391	Body	Island
chr17_67745317_67745357	ATTT	NOL11	downstream	Ovary	122	-0.017286	0.0860645	0.00104006	1962.9	0.0704026	cg09152572	67753440	8.103	0.710866	0.138043	0.458413	0.620825	0.806736	0.92194	.	.	.	.
chr12_67756548_67756583	GT	LINC02421;LINC01479	intergenic	Colon, transverse	176	-0.005589	0.0601036	0.00104015	1966.64	0.0538673	cg02496507	67756397	0.1685	0.929477	0.031147	0.872517	0.909886	0.952333	0.968262	.	.	.	.
ATN1	CAG	ATN1	exonic	Lung	177	-0.001902	0.0597696	0.00104016	1967.25	0.0524725	cg24768463	6934513	2.2315	0.44363	0.0585045	0.352194	0.410168	0.476076	0.536653	ATN1;ATN1	NM_001940;NM_001007026	Body;Body	N_Shelf
chr15_78113517_78113537	TTCT	CIB2	intronic	Colon, transverse	176	0.01338	0.0601031	0.00104019	1966.73	0.0538682	cg22501608	78156787	43.26	0.788787	0.0652703	0.672016	0.752785	0.835005	0.879004	IDH3A	NM_005530	Body	.
chr17_73190196_73190234	AC	SSTR2;COG1	intergenic	Colon, transverse	176	-0.008682	0.0601026	0.00104025	1966.84	0.0538698	cg14148083	73228126	37.911	0.681832	0.0747424	0.554925	0.626887	0.726487	0.802759	FAM104A;FAM104A;FAM104A;FAM104A;FAM104A	NM_001289412;NM_001098832;NM_032837;NM_001289411;NM_001289410	TSS1500;Body;Body;Body;Body	N_Shelf
chr9_129183986_129184014	GT	IER5L;LOC101929331	intergenic	Lung	177	-0.001711	0.0597686	0.00104026	1967.44	0.0524763	cg13636636	129203642	19.642	0.415563	0.0316561	0.36912	0.391495	0.43902	0.469216	.	.	.	S_Shore
chr7_2756605_2756629	CAAA	AMZ1;GNA12	intronic	Colon, transverse	176	0.011217	0.0601023	0.00104028	1966.9	0.0538698	cg15847926	2709963	46.654	0.233528	0.05204	0.152367	0.193684	0.270946	0.31765	AMZ1	NM_133463	Body	.
chr8_132957742_132957784	AC	TG	intronic	Lung	177	0.002847	0.0597673	0.00104039	1967.69	0.0524815	cg16460384	132964468	6.705	0.745079	0.0522376	0.670112	0.709253	0.778944	0.834676	TG	NM_003235	Body	.
chr3_189957441_189957479	TG	P3H2	UTR3	Colon, transverse	176	-0.006289	0.060101	0.00104042	1967.16	0.0538755	cg18670076	189957373	0.087	0.696079	0.061891	0.600332	0.65622	0.733157	0.793272	LEPREL1;LEPREL1	NM_018192;NM_001134418	3'UTR;3'UTR	.
chr17_4891185_4891225	AC	MINK1	intronic	Lung	177	0.00391	0.0597668	0.00104045	1967.8	0.0524816	cg20812981	4908501	17.296	0.512965	0.0679961	0.416984	0.465103	0.550103	0.622719	.	.	.	.
chr11_10622876_10622902	AC	IRAG1	intronic	Colon, transverse	176	0.000837	0.0600995	0.00104057	1967.45	0.053879	cg03425713	10628003	5.114	0.938149	0.0229875	0.892425	0.925822	0.953742	0.972519	MRVI1;MRVI1;MRVI1;MRVI1;MRVI1;MRVI1	NM_001100167;NM_001206881;NM_001100163;NM_001098579;NM_130385;NM_001206880	5'UTR;5'UTR;Body;Body;Body;Body	.
chr4_56640944_56640974	AG	THEGL;HOPX	intergenic	Colon, transverse	176	0.012548	0.0600992	0.0010406	1967.5	0.053879	cg25948037	56656822	15.863	0.529563	0.106176	0.350881	0.457983	0.585235	0.712726	HOPX;HOPX;HOPX;HOPX;HOPX	NM_139212;NM_032495;NM_001145460;NM_001145459;NM_139211	5'UTR;Body;Body;TSS1500;TSS1500	S_Shore
chr7_140059361_140059385	AC	PARP12	intronic	Ovary	122	0.012221	0.0860568	0.00104062	1963.96	0.0704384	cg22165171	140063774	4.401	0.223599	0.0961736	0.113104	0.17511	0.250876	0.328785	PARP12	NM_022750	TSS200	S_Shore
chr7_46863226_46863260	CA	LOC730338;TNS3	intergenic	Lung	177	0.00592	0.0597644	0.00104069	1968.27	0.0524913	cg27622369	46886849	23.606	0.930385	0.0449079	0.866154	0.914869	0.956208	0.966284	.	.	.	.
chr1_159207045_159207067	GT	ACKR1	downstream	Colon, transverse	176	0.003523	0.0600982	0.00104071	1967.71	0.0538832	cg10544564	159172070	34.986	0.0217013	0.0131408	0.0113787	0.0149929	0.0238792	0.0460808	CADM3;CADM3	NM_001127173;NM_021189	Body;Body	S_Shore
chr16_1756623_1756669	AC	MAPK8IP3	intronic	Colon, transverse	176	0.003656	0.0600977	0.00104075	1967.79	0.0538839	cg08853572	1793914	37.268	0.750121	0.0875833	0.607817	0.686461	0.814799	0.877783	IGFALS;IGFALS;IGFALS	NM_001146006;NM_004970;NR_027389	TSS200;TSS200;Body	S_Shore
chr5_10770578_10770656	CT	DAP;CTNND2	intergenic	Ovary	122	0.001073	0.0860535	0.00104086	1964.42	0.0704522	cg23056271	10789084	18.467	0.0392921	0.0453839	0.014644	0.0205899	0.0398389	0.0879593	.	.	.	.
chr7_64890189_64890222	GT	ZNF273	intronic	Colon, transverse	176	0.004455	0.0600954	0.001041	1968.25	0.0538937	cg13558914	64882385	7.8205	0.393072	0.100614	0.238144	0.318658	0.459002	0.563092	.	.	.	.
chr1_161223055_161223093	CA	APOA2	intronic	Lung	177	-0.003513	0.0597613	0.00104102	1968.87	0.0525047	cg21451906	161222759	0.315	0.575527	0.0737016	0.442972	0.541585	0.632322	0.670043	APOA2	NM_001643	Body	.
chr6_44060293_44060341	GGAT	LOC101929705	ncRNA_intronic	Lung	177	-0.010133	0.0597599	0.00104116	1969.15	0.0525092	cg27042983	44095410	35.093	0.578291	0.0497033	0.50016	0.546635	0.61312	0.657929	.	.	.	.
chr12_119344855_119344899	CA	CCDC60	intronic	Colon, transverse	176	0.005562	0.0600934	0.0010412	1968.63	0.0539012	cg20488281	119334549	10.328	0.306562	0.0827652	0.162871	0.262025	0.353049	0.454042	CCDC60	NM_178499	TSS200	Island
chr1_175417011_175417075	AAAG	TNR	intronic	Lung	177	-0.001613	0.0597579	0.00104138	1969.56	0.0525169	cg04821052	175403990	13.053	0.802933	0.0658285	0.711307	0.773358	0.837917	0.905906	TNR	NM_003285	Body	.
chr8_71841222_71841244	TG	MSC	downstream	Lung	177	-0.009404	0.0597575	0.00104142	1969.63	0.0525169	cg12809365	71842037	0.804	0.286488	0.0367218	0.223724	0.260538	0.310419	0.346752	MSC	NM_005098	3'UTR	Island
chr18_75041622_75041656	CA	ZNF407	intronic	Colon, transverse	176	0.013001	0.0600908	0.00104147	1969.14	0.0539127	cg12184003	75041619	0.02	0.774981	0.0867161	0.646892	0.733155	0.836345	0.886988	ZNF407	NM_017757	Body	.
chr12_115838232_115838274	GT	TBX3;MED13L	intergenic	Lung	177	0.010256	0.0597569	0.00104148	1969.74	0.0525181	cg23392929	115853429	15.176	0.697987	0.0689139	0.578205	0.658136	0.74423	0.801933	.	.	.	.
chr14_54678433_54678516	TG	SAMD4A	intronic	Colon, transverse	176	-0.000713	0.0600907	0.00104148	1969.16	0.0539127	cg23901920	54672951	5.5235	0.672399	0.132863	0.416123	0.586432	0.772282	0.881316	SAMD4A;SAMD4A	NM_001161576;NM_015589	Body;Body	.
chr2_20166977_20167017	GT	LAPTM4A;SDC1	intergenic	Colon, transverse	176	-0.006097	0.0600904	0.00104151	1969.22	0.053913	cg19582805	20182726	15.729	0.533231	0.0600086	0.427623	0.501545	0.568935	0.628821	.	.	.	.
chr4_186012969_186013006	AC	SORBS2;TLR3	intergenic	Colon, transverse	176	0.002378	0.0600901	0.00104154	1969.28	0.053913	cg23458586	185965829	47.1585	0.841056	0.0401537	0.777676	0.815401	0.866467	0.905158	.	.	.	.
chr17_75195122_75195155	TG	SUMO2;NUP85	intergenic	Colon, transverse	176	-0.005388	0.0600875	0.00104181	1969.79	0.053924	cg01373481	75243862	48.7235	0.632225	0.0624894	0.552393	0.585146	0.673595	0.749782	GGA3;GGA3;GGA3;GGA3;GGA3;GGA3	NM_001172703;NM_001291641;NM_138619;NM_014001;NM_001291642;NM_001172704	Body;Body;Body;Body;5'UTR;5'UTR	.
chr18_57352732_57352770	CA	ST8SIA3	UTR5	Colon, transverse	176	-0.011163	0.0600872	0.00104184	1969.85	0.0539242	cg06908102	57397645	44.894	0.580175	0.165703	0.287767	0.514063	0.70016	0.805068	.	.	.	.
chr7_101805956_101805988	AC	MYL10;CUX1	intergenic	Colon, transverse	176	0.002992	0.0600868	0.00104188	1969.93	0.0539249	cg03494277	101825429	19.457	0.907547	0.0596745	0.783549	0.885469	0.950715	0.973354	CUX1;CUX1;CUX1	NM_181500;NM_181552;NM_001913	Body;Body;Body	.
chr6_169552973_169553027	GT	WDR27	intronic	Lung	177	-0.002152	0.0597517	0.00104202	1970.78	0.052543	cg00418799	169589323	36.323	0.190356	0.0664232	0.0907611	0.145731	0.235286	0.308199	WDR27;WDR27	NM_001202550;NM_182552	Body;Body	.
chr1_158487997_158488021	TC	OR10R2;OR6Y1	intergenic	Colon, transverse	176	-0.003604	0.060085	0.00104207	1970.29	0.0539328	cg13353152	158496173	8.164	0.578182	0.0974665	0.410886	0.516569	0.643727	0.725406	.	.	.	.
chr12_12486481_12486517	GT	DUSP16	intronic	Ovary	122	-0.003233	0.0860355	0.00104219	1966.92	0.0705267	cg00874965	12521289	34.79	0.722691	0.0540368	0.637508	0.69286	0.764104	0.79637	DUSP16	NM_030640	5'UTR	.
chr2_105258730_105258774	AC	TGFBRAP1	intronic	Colon, transverse	176	-0.009129	0.0600826	0.00104232	1970.75	0.0539414	cg22878388	105237339	21.413	0.681169	0.0739567	0.556196	0.631601	0.730916	0.79846	.	.	.	Island
chr17_8044105_8044153	AGGA	ALOX15B	intronic	Lung	177	0.001674	0.059748	0.0010424	1971.5	0.0525583	cg12343777	8039024	5.105	0.0553887	0.0186594	0.0344988	0.044215	0.0623785	0.0910559	ALOX15B;ALOX15B;ALOX15B	NM_001039131;NM_001039130;NM_001141	TSS200;TSS200;TSS200	.
chr7_106961806_106961840	TG	PIK3CG;PRKAR2B	intergenic	Colon, transverse	176	-0.002071	0.0600811	0.00104248	1971.05	0.0539481	cg26095262	106979959	18.136	0.965799	0.0236982	0.924883	0.959316	0.979081	0.988862	.	.	.	.
chr8_60636906_60636966	AAATA	RAB2A;CHD7	intergenic	Colon, transverse	174	0.002414	0.0607594	0.00104255	1971.18	0.0539495	cg09496906	60660815	23.879	0.573266	0.0522524	0.490224	0.538156	0.609566	0.656604	.	.	.	.
chr5_150602997_150603041	GT	SYNPO	intronic	Colon, transverse	176	-0.005166	0.0600798	0.00104262	1971.31	0.0539495	cg25162888	150639269	36.25	0.503693	0.0645883	0.412835	0.465048	0.550847	0.61459	SYNPO;SYNPO;SYNPO;SYNPO	NM_001109974;NM_007286;NM_001166209;NM_001166208	TSS1500;TSS1500;Body;Body	.
chr15_70463039_70463075	AC	TLE3;LINC02205	intergenic	Colon, transverse	176	0.001147	0.0600798	0.00104262	1971.32	0.0539495	cg06277076	70469949	6.892	0.651851	0.0391854	0.586736	0.628893	0.674454	0.716667	.	.	.	.
chr7_1023624_1023678	AC	C7orf50	intronic	Lung	177	-0.001583	0.059746	0.00104262	1971.91	0.0525675	cg01578764	985113	38.538	0.769168	0.0419954	0.693132	0.744731	0.795736	0.832574	CYP2W1	NM_017781	Body	Island
chr1_167620992_167621036	TG	CREG1;RCSD1	intergenic	Colon, transverse	176	0.00316	0.060079	0.0010427	1971.48	0.0539525	cg26612821	167617701	3.313	0.420181	0.0994463	0.260643	0.338788	0.49783	0.569635	.	.	.	.
chr9_130846081_130846109	TG	ABL1	intronic	Lung	177	0.012093	0.0597448	0.00104274	1972.14	0.0525723	cg24545533	130845979	0.116	0.725463	0.100375	0.567459	0.659756	0.798133	0.88953	ABL1;ABL1	NM_005157;NM_007313	Body;Body	.
chr7_96999861_96999879	GC	DLX6-AS1	ncRNA_intronic	Ovary	121	-0.007252	0.0867213	0.00104275	1967.98	0.0705599	cg22044758	97011988	12.118	0.37766	0.109926	0.213368	0.291603	0.433136	0.572816	DLX6-AS1	NR_015448	Body	.
chr2_42136296_42136324	GTTT	PKDCC;EML4-AS1	intergenic	Ovary	122	0.018816	0.0860271	0.00104281	1968.09	0.070561	cg23296595	42128274	8.036	0.48227	0.0859021	0.35613	0.422872	0.539803	0.61282	.	.	.	.
chr11_123492865_123492895	AC	GRAMD1B	intronic	Ovary	122	-0.002449	0.086026	0.00104289	1968.24	0.0705638	cg00613779	123479945	12.935	0.937337	0.0214792	0.89835	0.925594	0.953608	0.966927	.	.	.	.
chr1_40478122_40478148	CA	ZFP69	intronic	Colon, transverse	176	-0.002248	0.0600765	0.00104296	1971.96	0.0539641	cg04705156	40488234	10.099	0.968113	0.0205735	0.944282	0.964484	0.978567	0.984416	ZFP69	NM_198494	Body	.
FXN_A	A	FXN	intronic	Ovary	122	0.000557	0.086023	0.00104311	1968.66	0.0705716	cg07158339	69035321	1.9525	0.167235	0.0579725	0.0715739	0.129823	0.198287	0.264048	FXN;FXN;FXN	NM_000144;NM_001161706;NM_181425	TSS1500;TSS1500;TSS1500	N_Shore
chr8_1781953_1781981	TG	CLN8	UTR3	Lung	177	0.005501	0.0597412	0.00104312	1972.85	0.0525897	cg23952859	1768457	13.51	0.96575	0.0226569	0.937334	0.958145	0.97939	0.986205	CLN8	NM_018941	5'UTR	S_Shelf
chr18_26677670_26677803	AAG	KCTD1;PCAT18	intergenic	Ovary	122	-0.003126	0.0860227	0.00104313	1968.7	0.0705716	cg04223436	26654758	22.9785	0.148885	0.0948405	0.052046	0.0870173	0.182518	0.303409	KCTD1	NM_001258222	Body	N_Shore
chr17_39037972_39038021	ATTTT	LRRC37A11P	ncRNA_intronic	Lung	172	0.012487	0.0614455	0.00104339	1973.37	0.0526007	cg17090589	39036183	1.8135	0.576268	0.075573	0.471558	0.5207	0.622667	0.716391	LRRC37A11P	NR_033753	Body	.
chr11_133947708_133947740	TC	IGSF9B	intronic	Colon, transverse	176	0.005169	0.0600719	0.00104344	1972.86	0.0539845	cg03642635	133918338	29.386	0.279424	0.0689869	0.15877	0.234319	0.326087	0.388313	IGSF9B	NM_014987	3'UTR	Island
chr12_116672624_116672662	GT	MAP1LC3B2;SPRING1	intergenic	Ovary	122	-0.007017	0.0860164	0.00104359	1969.57	0.0705965	cg00720960	116694183	21.54	0.466647	0.0543251	0.383065	0.435178	0.499477	0.551422	.	.	.	.
chr9_130176138_130176197	TTTC	NCS1	intronic	Ovary	122	-0.003368	0.0860142	0.00104375	1969.88	0.0706049	cg04552666	130175484	0.6835	0.451869	0.0985797	0.290265	0.389939	0.521335	0.590515	NCS1	NM_014286	Body	S_Shelf
chr1_8701287_8701323	AC	RERE	intronic	Ovary	122	-0.007815	0.0860133	0.00104383	1970.01	0.0706069	cg15071406	8728216	26.911	0.631821	0.0823987	0.497874	0.577757	0.691172	0.756307	RERE;RERE	NM_001042681;NM_012102	5'UTR;5'UTR	.
chr6_16471688_16471710	GT	ATXN1	intronic	Colon, transverse	176	0.006443	0.0600679	0.00104386	1973.66	0.0540019	cg15816862	16477888	6.189	0.705781	0.0840558	0.592493	0.668372	0.750714	0.837208	ATXN1;ATXN1	NM_001128164;NM_000332	5'UTR;5'UTR	.
chr2_218463175_218463231	AC	USP37	intronic	Ovary	122	0.000583	0.0860123	0.0010439	1970.14	0.0706069	cg15123744	218487200	23.997	0.968851	0.0106819	0.948252	0.963341	0.976924	0.98352	USP37	NM_020935	Body	.
chr12_122899050_122899094	AC	VPS37B;ABCB9	intergenic	Lung	177	0.010745	0.0597325	0.00104403	1974.58	0.0526274	cg16359577	122853614	45.458	0.87225	0.0673843	0.76341	0.822943	0.928807	0.96486	HIP1R;HIP1R;HIP1R	NM_001303099;NM_001303097;NM_003959	Body;Body;Body	.
chr19_36546023_36546081	GT	ZNF529	UTR3	Colon, transverse	171	0.003446	0.0617919	0.00104407	1974.07	0.0540106	cg06920214	36527558	18.494	0.416575	0.119315	0.222955	0.336579	0.496978	0.603649	ZNF260;ZNF260;ZNF260;ZNF260	NM_001166038;NM_001166037;NM_001166036;NM_001012756	5'UTR;5'UTR;5'UTR;5'UTR	N_Shore
chr13_75540344_75540372	CA	COMMD6	intronic	Colon, transverse	176	0.00918	0.0600656	0.0010441	1974.11	0.0540106	cg25714798	75507150	33.208	0.866142	0.0872067	0.678272	0.820898	0.936594	0.960355	.	.	.	.
chr2_28635985_28636078	TGTA	PLB1	intronic	Colon, transverse	176	0.005664	0.0600654	0.00104411	1974.14	0.0540106	cg12662620	28665198	29.1665	0.230178	0.0757352	0.0892007	0.18998	0.276694	0.35374	.	.	.	.
chr1_11944422_11944454	AC	PLOD1	intronic	Colon, transverse	176	0.003993	0.0600646	0.0010442	1974.31	0.0540137	cg03321020	11898269	46.169	0.382505	0.0743402	0.258035	0.329669	0.435867	0.501114	.	.	.	.
chr19_11596869_11596917	GGAA	ZNF627	upstream	Ovary	122	-0.017772	0.0860077	0.00104424	1970.79	0.0706275	cg21207418	11577896	18.997	0.683521	0.128024	0.469053	0.588316	0.773168	0.901102	ACP5;ACP5;ACP5;ACP5	NM_001111036;NM_001111034;NM_001611;NM_001111035	5'UTR;5'UTR;TSS200;5'UTR	N_Shore
chr1_109138570_109138594	CAG	ELAPOR1	intronic	Ovary	122	0.011349	0.0860064	0.00104433	1970.97	0.0706313	cg17325318	109117305	21.277	0.206774	0.126468	0.0545276	0.122549	0.26148	0.447389	KIAA1324	NM_020775	Body	S_Shelf
chr7_18547806_18547854	CCTT	HDAC9	intronic	Colon, transverse	176	-0.009931	0.060063	0.00104437	1974.62	0.0540209	cg09038258	18542036	5.794	0.860167	0.0950367	0.649399	0.824811	0.926076	0.957062	HDAC9;HDAC9;HDAC9;HDAC9;HDAC9;HDAC9;HDAC9;HDAC9;HDAC9	NM_001204144;NM_014707;NM_001204146;NM_001204145;NM_001204147;NM_001204148;NM_178423;NM_058176;NM_178425	Body;Body;Body;Body;5'UTR;5'UTR;Body;Body;Body	.
chr4_20432001_20432040	GT	SLIT2	intronic	Ovary	122	0.012725	0.0860038	0.00104453	1971.33	0.0706392	cg26285109	20421801	10.2195	0.5726	0.125696	0.362708	0.485332	0.664535	0.787704	SLIT2;SLIT2;SLIT2	NM_001289136;NM_001289135;NM_004787	Body;Body;Body	.
chr17_7518707_7518741	AT	POLR2A;TNFSF12	intergenic	Lung	174	-0.003771	0.06074	0.00104454	1975.53	0.0526496	cg19378473	7548470	29.746	0.399879	0.0526339	0.326459	0.359622	0.43132	0.485198	TNFSF12;TNFSF12-TNFSF13;TNFSF12	NM_003809;NM_172089;NR_037146	TSS1500;TSS1500;TSS1500	N_Shore
chr9_133533163_133533197	TG	ADAMTSL2	intronic	Colon, transverse	176	0.015512	0.0600607	0.0010446	1975.06	0.0540311	cg13620499	133488004	45.176	0.468443	0.12926	0.163929	0.432081	0.555025	0.614887	.	.	.	.
chr2_120415427_120415459	GT	INHBB;LINC01101	intergenic	Colon, transverse	176	0.002374	0.0600605	0.00104462	1975.11	0.0540311	cg19011176	120428926	13.483	0.847765	0.0687082	0.744529	0.793731	0.89349	0.965961	.	.	.	.
chr19_7351305_7351337	TTTG	ARHGEF18	intronic	Ovary	122	-0.022308	0.0860023	0.00104463	1971.53	0.070643	cg11460558	7394236	42.915	0.242975	0.0792696	0.156157	0.198176	0.275551	0.363436	ARHGEF18	NM_015318	TSS1500	N_Shore
chr9_33474426_33474473	TTTA	NOL6	upstream	Lung	172	-0.003287	0.061433	0.00104466	1975.77	0.0526521	cg17270279	33474352	0.0975	0.0526809	0.0190646	0.0298379	0.0395848	0.0633798	0.0892738	NOL6;NOL6	NM_139235;NM_022917	TSS1500;TSS1500	.
chr17_2007337_2007375	AC	RTN4RL1	intronic	Lung	177	-0.001713	0.0597261	0.0010447	1975.84	0.0526526	cg09892015	2013347	5.991	0.976416	0.0196773	0.936315	0.970959	0.989199	0.993151	RTN4RL1	NM_178568	Body	.
chr14_95633209_95633259	GT	LINC02318;TCL6	intergenic	Colon, transverse	176	-0.00511	0.0600594	0.00104474	1975.33	0.0540358	cg18114811	95650362	17.128	0.622864	0.133735	0.38475	0.537038	0.724912	0.817161	TCL6	NR_028288	TSS1500	.
chr10_84385004_84385034	AC	CCSER2	intronic	Lung	177	-0.002346	0.0597254	0.00104477	1975.97	0.0526547	cg13442811	84371344	13.675	0.937861	0.02521	0.895189	0.929714	0.954535	0.963856	FAM190B	NM_018999	Body	.
chr6_33587025_33587055	AC	LINC00336	ncRNA_exonic	Lung	177	-0.001606	0.0597251	0.0010448	1976.04	0.052655	cg19809115	33567041	19.999	0.94552	0.0286068	0.884702	0.938467	0.962595	0.97439	.	.	.	.
chr17_1057308_1057366	TG	ABR	intronic	Colon, transverse	176	0.00022	0.0600579	0.00104489	1975.62	0.0540394	cg19590511	1054162	3.175	0.980938	0.0143822	0.968887	0.980264	0.9852	0.98801	ABR;ABR;ABR	NM_021962;NM_001092;NM_001159746	Body;Body;Body	.
chr11_72722151_72722171	AG	ARAP1	UTR5	Colon, transverse	176	-0.013559	0.0600577	0.00104492	1975.66	0.0540394	cg24155358	72720246	1.915	0.891139	0.0607364	0.774407	0.864106	0.935195	0.959762	ARAP1;ARAP1;ARAP1	NM_001135190;NM_015242;NM_001040118	5'UTR;5'UTR;Body	.
chr15_62551513_62551548	AC	MIR6085;MGC15885	intergenic	Colon, transverse	176	0.008018	0.0600575	0.00104494	1975.7	0.0540394	cg16902122	62523019	28.5115	0.701337	0.0941673	0.527119	0.636986	0.769648	0.830198	.	.	.	.
chr7_101636162_101636219	GAAA	MYL10;CUX1	intergenic	Colon, transverse	176	-0.001551	0.060057	0.00104499	1975.8	0.0540394	cg23004960	101625150	11.0405	0.205246	0.0623867	0.119281	0.160042	0.2472	0.319241	MYL10	NM_138403	Body	.
chr4_105224684_105224726	TC	TET2-AS1	ncRNA_intronic	Colon, transverse	176	0.003141	0.0600568	0.00104501	1975.84	0.0540394	cg10594473	105191775	32.93	0.607742	0.169056	0.290011	0.514617	0.731955	0.848093	TET2;TET2;TET2-AS1	NM_017628;NM_001127208;NR_126420	5'UTR;5'UTR;Body	.
chr17_30339396_30339428	TG	TMIGD1;CPD	intergenic	Lung	177	-0.003435	0.0597227	0.00104505	1976.51	0.0526652	cg17475399	30336801	2.611	0.174413	0.0588804	0.0773823	0.13356	0.213978	0.277114	.	.	.	.
chr7_1938746_1938780	CA	MAD1L1	intronic	Colon, transverse	176	0.008386	0.0600564	0.00104505	1975.92	0.0540401	cg13165778	1912882	25.881	0.679289	0.0876523	0.53041	0.623654	0.734904	0.823503	MAD1L1;MAD1L1;MAD1L1	NM_003550;NM_001013837;NM_001013836	Body;Body;Body	S_Shelf
chr6_32749345_32749385	TG	MIR3135B	downstream	Lung	177	0.009197	0.0597226	0.00104506	1976.52	0.0526652	cg17776207	32746289	3.076	0.790955	0.0775599	0.630077	0.781553	0.831535	0.874318	HLA-DQA2	NM_020056	Body	.
chr14_67439533_67439593	TTTC	PLEK2;MIR5694	intergenic	Lung	177	0.003472	0.0597221	0.00104512	1976.64	0.0526668	cg08880437	67429975	9.588	0.292874	0.0656126	0.176089	0.254692	0.336784	0.387589	.	.	.	.
chr17_7032158_7032198	AC	BCL6B;SLC16A13	intergenic	Lung	177	0.001696	0.0597215	0.00104518	1976.76	0.0526676	cg25101124	7014565	17.613	0.0163086	0.0111128	0.00945057	0.0126003	0.0174878	0.0226133	RNASEK-C17orf49;C17orf49;C17orf49;C17orf49	NR_037717;NM_174893;NM_001142799;NM_001142798	Body;TSS200;TSS200;TSS200	Island
chr2_36550041_36550067	TG	CRIM1	UTR3	Lung	177	-0.006114	0.0597211	0.00104523	1976.84	0.052668	cg11969020	36516849	33.205	0.934678	0.0251035	0.888961	0.918585	0.953306	0.969381	CRIM1	NM_016441	Body	.
chr1_154426161_154426194	AC	IL6R	intronic	Colon, transverse	176	0.005255	0.060054	0.0010453	1976.39	0.0540515	cg13201803	154427286	1.1085	0.635553	0.0927679	0.486878	0.578946	0.696867	0.77752	IL6R;IL6R;IL6R	NM_001206866;NM_181359;NM_000565	Body;Body;Body	.
chr9_116607670_116607724	AC	ASTN2	intronic	Colon, transverse	176	0.003305	0.0600531	0.0010454	1976.57	0.0540541	cg14688465	116605988	1.709	0.768018	0.0757961	0.667511	0.723427	0.814995	0.899891	ASTN2;ASTN2;ASTN2;ASTN2;ASTN2	NM_198188;NM_198187;NM_001184734;NM_198186;NM_014010	Body;Body;Body;Body;Body	.
chr2_202032452_202032482	TG	CDK15;FZD7	intergenic	Lung	177	0.005054	0.059719	0.00104544	1977.24	0.0526759	cg11784395	202081476	49.009	0.83052	0.0438286	0.767245	0.797127	0.855034	0.913626	KIAA2012	NM_001277372	Body	.
chr3_107945550_107945580	TG	LINC00636;CD47	intergenic	Ovary	122	-0.00575	0.0859913	0.00104545	1973.07	0.070694	cg06660497	107985741	40.176	0.935806	0.0513065	0.85013	0.925136	0.965747	0.978704	.	.	.	.
chr2_113287445_113287483	GT	PAX8;CBWD2	intergenic	Lung	177	-0.001609	0.0597183	0.00104552	1977.39	0.0526786	cg17784749	113325034	37.57	0.0617842	0.0222182	0.0461802	0.0530713	0.0650263	0.0811315	LOC440839	NR_029399	Body	.
chr15_41556850_41556896	GAA	RPAP1;TYRO3	intergenic	Lung	177	0.004665	0.0597179	0.00104556	1977.47	0.0526791	cg22082379	41521875	34.998	0.972288	0.0156494	0.939794	0.96779	0.983004	0.988579	RPAP1;RPAP1	NM_015540;NM_015540	ExonBnd;Body	.
chr14_104242593_104242736	TCCTC	LINC02691	ncRNA_intronic	Ovary	122	-0.009037	0.085989	0.00104561	1973.38	0.0706983	cg20956390	104268138	25.4735	0.442389	0.143322	0.212113	0.326651	0.536608	0.663865	.	.	.	.
chr20_19758153_19758242	CCT	RIN2	upstream	Ovary	122	-0.005699	0.0859888	0.00104563	1973.42	0.0706983	cg06288489	19757006	1.1915	0.565053	0.0723146	0.453069	0.514414	0.60826	0.671857	.	.	.	N_Shore
chr5_112473980_112474018	GT	EPB41L4A-DT;LINC02200	intergenic	Ovary	122	-0.007263	0.0859888	0.00104564	1973.42	0.0706983	cg16187452	112492269	18.27	0.741189	0.0676153	0.657452	0.693604	0.784517	0.854237	.	.	.	.
chr7_44094833_44094863	GA	POLM;AEBP1	intergenic	Colon, transverse	176	0.003759	0.0600502	0.0010457	1977.14	0.0540635	cg04284140	44124376	29.528	0.393421	0.100956	0.234217	0.322488	0.472214	0.561391	POLD2;POLD2	NM_006230;NM_001127218	TSS1500;TSS1500	S_Shore
chr17_40476369_40476429	GT	TNS4	UTR3	Lung	177	-0.001854	0.0597162	0.00104574	1977.81	0.0526828	cg02463022	40511177	34.778	0.964486	0.0220653	0.934082	0.95969	0.97686	0.984048	.	.	.	.
chr6_151636094_151636151	TTCC	CCDC170;ESR1	intergenic	Lung	177	-0.00845	0.0597161	0.00104574	1977.82	0.0526828	cg00059422	151658132	22.0095	0.665155	0.102319	0.482679	0.610178	0.739061	0.811861	.	.	.	.
chr19_16329537_16329573	TTTC	KLF2	downstream	Colon, transverse	176	0.00463	0.0600486	0.00104587	1977.46	0.0540704	cg07613362	16351365	21.81	0.810496	0.0632404	0.704202	0.771958	0.852285	0.907994	.	.	.	.
chr8_27638314_27638346	TG	SCARA3	intronic	Ovary	122	0.002563	0.0859849	0.00104592	1973.96	0.0707081	cg27512316	27659114	20.784	0.844531	0.0253167	0.805517	0.831046	0.859656	0.880564	SCARA3;SCARA3	NM_182826;NM_016240	Body;Body	.
chr17_75805810_75805844	TG	UNK	intronic	Lung	177	-0.001859	0.0597136	0.00104601	1978.32	0.0526933	cg27295561	75758427	47.4	0.975148	0.0168596	0.961207	0.972164	0.982882	0.988091	GALK1	NM_000154	Body	.
chr1_202184141_202184191	GT	PTPRVP	ncRNA_intronic	Colon, transverse	176	0.008588	0.0600472	0.00104601	1977.73	0.0540763	cg06825163	202203784	19.618	0.775513	0.0888593	0.621184	0.713294	0.845639	0.906157	LGR6;LGR6;LGR6	NM_021636;NM_001017403;NM_021636	1stExon;Body;5'UTR	.
chr11_44802609_44802637	CA	TSPAN18	intronic	Lung	177	0.002563	0.0597129	0.00104608	1978.45	0.0526955	cg02167753	44754882	47.741	0.598212	0.0439959	0.525692	0.570305	0.629565	0.667261	.	.	.	.
chr3_25343024_25343072	TG	RARB	intronic	Colon, transverse	176	-0.007382	0.0600459	0.00104614	1977.98	0.0540801	cg14339779	25339537	3.511	0.722054	0.118063	0.451758	0.676489	0.798494	0.879994	RARB;RARB	NM_001290300;NM_001290216	TSS1500;Body	.
chr14_104826635_104826729	CGGGGCTGCCGGAGGGG	LINC00638;CEP170B	intergenic	Colon, transverse	176	0.00268	0.0600441	0.00104633	1978.34	0.0540884	cg08033845	104819765	6.917	0.906127	0.0266726	0.856739	0.891984	0.924331	0.943096	MGC23270	NR_024396	TSS1500	S_Shelf
chr17_73190196_73190234	AC	SSTR2;COG1	intergenic	Colon, transverse	176	-0.009422	0.0600435	0.0010464	1978.46	0.0540904	cg01532051	73227939	37.724	0.571042	0.101776	0.398729	0.500759	0.636078	0.733565	FAM104A;FAM104A;FAM104A;FAM104A;FAM104A	NM_001289412;NM_001098832;NM_032837;NM_001289411;NM_001289410	TSS1500;Body;Body;Body;Body	N_Shelf
chr22_37841848_37841904	AAAT	ANKRD54	intronic	Lung	176	-0.004681	0.0600431	0.00104644	1979.14	0.0527068	cg22410435	37825611	16.265	0.83865	0.0521714	0.749197	0.807825	0.876428	0.913205	.	.	.	Island
chr20_47824526_47824566	AC	SULF2;LINC01522	intergenic	Ovary	122	0.011733	0.0859772	0.00104649	1975.03	0.070744	cg02392374	47799318	25.228	0.442417	0.0976826	0.321614	0.37695	0.488557	0.616927	.	.	.	.
chr17_4196144_4196192	AC	ANKFY1	intronic	Lung	177	0.003071	0.059709	0.00104649	1979.23	0.0527078	cg24084898	4221967	25.799	0.963342	0.0201666	0.924311	0.955731	0.976676	0.985138	ANKFY1;ANKFY1	NM_016376;NM_020740	Body;Body	Island
chr11_4214785_4214830	AC	LINC02749;OR52B4	intergenic	Colon, transverse	176	0.010651	0.060042	0.00104655	1978.75	0.0540968	cg21598544	4186635	28.1725	0.774153	0.102333	0.594071	0.724502	0.848819	0.899875	LOC100506082	NR_047550	TSS1500	N_Shore
chr20_46022939_46023031	GAG	SLC12A5	intronic	Lung	177	0.001054	0.0597075	0.00104665	1979.53	0.0527145	cg07060233	46058453	35.468	0.244454	0.0404081	0.177756	0.212741	0.272987	0.315452	SLC12A5;SLC12A5	NM_020708;NM_001134771	3'UTR;3'UTR	Island
chr19_3226440_3226476	CA	CELF5	intronic	Lung	177	-0.00304	0.0597069	0.00104671	1979.64	0.052716	cg02638679	3223721	2.737	0.891635	0.0397265	0.82474	0.865927	0.919658	0.950604	CELF5;CELF5	NM_021938;NM_001172673	TSS1500;TSS1500	N_Shore
chr6_31077612_31077636	GA	HCG22;C6orf15	intergenic	Ovary	122	-0.00184	0.0859735	0.00104676	1975.55	0.0707545	cg26756125	31122493	44.869	0.932838	0.0372526	0.865844	0.904253	0.962197	0.978365	PSORS1C1	NM_014068	5'UTR	.
chr8_11492272_11492320	GT	FAM167A;BLK	intergenic	Lung	177	0.005041	0.0597062	0.00104678	1979.79	0.0527181	cg07959027	11494326	2.03	0.713365	0.0428953	0.639054	0.683903	0.737526	0.787352	BLK;BLK	NM_001715;NM_001715	1stExon;5'UTR	.
chr13_73957000_73957105	GAAAG	KLF12	intronic	Ovary	122	0.000221	0.0859731	0.00104679	1975.61	0.0707545	cg24573707	73962537	5.4845	0.973477	0.0105255	0.951962	0.968899	0.980935	0.985468	KLF12	NM_007249	Body	.
chr5_4296397_4296431	TG	IRX1;LINC02114	intergenic	Ovary	122	-0.01051	0.0859716	0.0010469	1975.82	0.0707584	cg02684091	4313510	17.096	0.501252	0.0800123	0.372561	0.450866	0.549978	0.630948	.	.	.	.
chr16_981282_981391	GT	CEROX1	ncRNA_exonic	Colon, transverse	176	0.000783	0.0600386	0.00104691	1979.44	0.0541125	cg04317707	934002	47.3345	0.96469	0.0165789	0.941109	0.95221	0.975189	0.99296	LMF1	NM_022773	Body	S_Shelf
chr6_31711840_31711878	AC	LY6G6F-LY6G6D	intronic	Ovary	122	-0.009669	0.0859713	0.00104692	1975.86	0.0707584	cg18264486	31683139	28.72	0.115176	0.0866004	0.0420783	0.0661407	0.137102	0.246224	.	.	.	Island
chr4_140939606_140939660	TG	RNF150	intronic	Lung	177	0.005925	0.0597043	0.00104698	1980.16	0.0527257	cg12190504	140976580	36.947	0.380198	0.0390966	0.329333	0.359646	0.403161	0.441185	RNF150	NM_020724	Body	.
chr1_165708137_165708223	CT	LOC440700	ncRNA_intronic	Lung	177	0.000336	0.0597038	0.00104704	1980.27	0.052727	cg25677919	165737981	29.801	0.142829	0.0410341	0.0827272	0.113692	0.168597	0.20971	TMCO1;TMCO1;TMCO1;TMCO1	NR_045818;NM_001256165;NM_019026;NM_001256164	Body;Body;Body;Body	.
chr17_39956234_39956300	TTTCTTTCT	LRRC3C;GSDMA	intergenic	Ovary	122	0.00298	0.0859694	0.00104707	1976.12	0.0707609	cg14348996	39913768	42.499	0.804355	0.0430478	0.732228	0.776717	0.834811	0.87305	GSDMB;GSDMB;GSDMB;GSDMB	NM_018530;NM_001165958;NM_001165959;NM_001042471	Body;Body;Body;Body	.
chr10_71774051_71774089	CA	CDH23	intronic	Ovary	122	0.007303	0.0859693	0.00104707	1976.14	0.0707609	cg06372475	71774529	0.459	0.690795	0.0453502	0.615942	0.657863	0.725801	0.765037	C10orf54;CDH23	NM_022153;NM_022124	TSS1500;Body	S_Shore
chr4_86919119_86919149	GA	C4orf36;AFF1-AS1	intergenic	Colon, transverse	176	0.008554	0.0600368	0.00104709	1979.78	0.0541204	cg10745637	86937345	18.211	0.716312	0.12538	0.496235	0.624149	0.821831	0.892729	AFF1	NM_001166693	5'UTR	S_Shore
chr19_7183263_7183299	GT	INSR	intronic	Lung	177	0.010334	0.0597032	0.0010471	1980.37	0.052727	cg02992714	7224309	41.028	0.526319	0.116268	0.339893	0.446436	0.609149	0.714272	INSR;INSR	NM_000208;NM_001079817	Body;Body	.
chr17_41677722_41677780	TAGA	KRT42P;EIF1	intergenic	Lung	177	0.003516	0.0597021	0.00104722	1980.61	0.0527304	cg10743536	41658004	19.747	0.644419	0.0436081	0.566678	0.619611	0.672882	0.706802	.	.	.	.
chr15_78090617_78090662	CAT	TBC1D2B;SH2D7	intergenic	Colon, transverse	176	-0.007031	0.0600341	0.00104738	1980.31	0.0541335	cg20059377	78076890	13.7495	0.311454	0.061995	0.218228	0.27294	0.347856	0.413681	TBC1D2B;TBC1D2B	NM_144572;NM_015079	Body;Body	N_Shore
chr14_52336169_52336197	TG	PTGER2;TXNDC16	intergenic	Ovary	122	0.016221	0.0859649	0.0010474	1976.75	0.070775	cg09641001	52311804	24.379	0.396449	0.17253	0.162177	0.261279	0.504891	0.714458	.	.	.	N_Shelf
chr6_31077612_31077636	GA	HCG22;C6orf15	intergenic	Lung	177	-0.000699	0.0596998	0.00104746	1981.06	0.0527397	cg08856420	31079781	2.157	0.0765493	0.0157137	0.051824	0.065677	0.087186	0.106155	.	.	.	.
chr6_72623391_72623427	GT	KCNQ5	intronic	Ovary	122	0.005995	0.0859629	0.00104755	1977.03	0.0707828	cg14453044	72629809	6.4	0.859448	0.0554628	0.75954	0.823099	0.895372	0.945886	KCNQ5-IT1;KCNQ5;KCNQ5;KCNQ5;KCNQ5;KCNQ5	NR_120503;NM_001160132;NM_001160134;NM_001160133;NM_001160130;NM_019842	TSS1500;Body;Body;Body;Body;Body	.
chr5_58887131_58887229	GATA	RAB3C;PDE4D	intergenic	Ovary	122	-0.008446	0.0859624	0.00104759	1977.11	0.0707829	cg22565914	58888033	0.853	0.57137	0.084524	0.419376	0.518747	0.625779	0.697749	.	.	.	.
chr17_79715188_79715220	CA	LINC02078;ENPP7	intergenic	Lung	177	-0.017667	0.0596984	0.0010476	1981.33	0.0527454	cg22224040	79733072	17.868	0.479293	0.090983	0.33951	0.411953	0.53779	0.621623	ENPP7	NM_178543	Body	N_Shore
chr12_105236160_105236204	GGCC	APPL2	UTR5	Colon, transverse	168	0.001061	0.0628405	0.00104761	1980.76	0.0541429	cg12170649	105228329	7.853	0.941201	0.0246321	0.894375	0.926774	0.958693	0.971675	APPL2	NM_018171	Body	.
chr17_46852389_46852441	GT	WNT9B	intronic	Ovary	122	-0.005911	0.0859609	0.00104769	1977.31	0.0707875	cg14199384	46854254	1.839	0.785834	0.054731	0.707865	0.753026	0.817825	0.885885	WNT9B	NM_003396	Body	S_Shore
chr3_98786955_98786985	GT	ST3GAL6	intronic	Colon, transverse	176	-0.003464	0.0600301	0.0010478	1981.11	0.0541502	cg19274030	98770901	16.069	0.510894	0.100545	0.366656	0.440801	0.572383	0.689781	ST3GAL6;ST3GAL6;ST3GAL6;ST3GAL6;ST3GAL6;ST3GAL6	NM_001271147;NM_001271142;NM_001271148;NM_001271145;NM_006100;NM_001271146	5'UTR;5'UTR;5'UTR;Body;Body;Body	.
chr10_73646178_73646218	CA	SYNPO2L	UTR3	Colon, transverse	176	0.004077	0.0600299	0.00104782	1981.15	0.0541502	cg07871236	73653496	7.298	0.905533	0.0528662	0.85432	0.88884	0.93364	0.95681	SYNPO2L	NM_001114133	Body	.
chr16_19448304_19448326	CA	TMC5	intronic	Colon, transverse	176	-0.015284	0.0600297	0.00104784	1981.19	0.0541502	cg24144243	19411691	36.624	0.519163	0.0989825	0.330936	0.449655	0.585641	0.65684	TMC5;TMC5;TMC5	NM_001308161;NM_001105249;NM_001105248	5'UTR;5'UTR;5'UTR	S_Shore
chr1_84070789_84070833	AC	TTLL7;PRKACB	intergenic	Lung	176	0.00735	0.060029	0.00104791	1981.92	0.0527597	cg18562198	84058444	12.367	0.679994	0.0833532	0.575951	0.605584	0.750732	0.817375	.	.	.	.
chr5_143260716_143260752	AC	ARHGAP26;NR3C1	intergenic	Colon, transverse	176	-0.004751	0.0600287	0.00104794	1981.39	0.0541526	cg21177852	143261782	1.048	0.93567	0.0424395	0.861208	0.918804	0.963222	0.974394	.	.	.	.
chr14_105398206_105398267	CGCCC	TEX22;PACS2	upstream;downstream	Lung	176	-0.005235	0.0600273	0.00104809	1982.25	0.0527656	cg12307562	105436381	38.1445	0.662558	0.0539384	0.582469	0.625275	0.697611	0.751476	MTA1;MTA1	NM_001203258;NM_004689	Body;Body	.
chr19_51687258_51687302	ATAC	SPACA6P-AS	ncRNA_exonic	Colon, transverse	176	0.009704	0.0600257	0.00104825	1981.97	0.0541625	cg23160488	51691976	4.696	0.700589	0.139998	0.428787	0.608935	0.806986	0.895423	SPACA6P-AS;MIR99B;MIRLET7E;MIR125A;SPACA6P	NR_108100;NR_029843;NR_029482;NR_029693;NR_024330	Body;TSS1500;TSS1500;TSS1500;TSS1500	.
chr19_17246432_17246472	AC	NR2F6;USHBP1	intergenic	Lung	177	0.003301	0.0596922	0.00104826	1982.58	0.0527731	cg16905126	17281688	35.236	0.115688	0.0347757	0.0534023	0.092935	0.137573	0.171432	ANKLE1;ANKLE1;ANKLE1;ANKLE1;ANKLE1;ANKLE1;ANKLE1;ANKLE1;ANKLE1	NM_152363;NM_001278443;NM_001278444;NM_001278445;NM_001278443;NM_001278445;NM_152363;NM_001278444;NR_103530	5'UTR;5'UTR;5'UTR;5'UTR;1stExon;1stExon;1stExon;1stExon;Body	Island
chr3_186103620_186103670	AC	ETV5	intronic	Ovary	122	-0.000864	0.0859528	0.00104829	1978.44	0.0708254	cg00760338	186108722	5.077	0.0308588	0.0128753	0.020715	0.0238219	0.0333408	0.0455579	ETV5	NM_004454	5'UTR	Island
chr2_120301189_120301227	AAC	RALB;INHBB	intergenic	Colon, transverse	176	-0.007951	0.0600249	0.00104834	1982.13	0.0541654	cg09370325	120265293	35.915	0.88381	0.0586833	0.786308	0.859687	0.920727	0.948472	RALB	NM_002881	5'UTR	.
chr11_65472425_65472465	GT	LOC101927789;MALAT1	intergenic	Ovary	122	0.005324	0.0859514	0.0010484	1978.64	0.0708302	cg10358623	65476675	4.23	0.715005	0.0514444	0.625155	0.679547	0.74752	0.796032	.	.	.	N_Shore
chr5_142079388_142079406	GT	GNPDA1;NDFIP1	intergenic	Colon, transverse	176	0.010501	0.0600241	0.00104842	1982.28	0.0541682	cg11251309	142065451	13.946	0.568877	0.0615966	0.48203	0.523819	0.601672	0.672535	.	.	.	.
chr11_126689042_126689082	AG	KIRREL3	intronic	Lung	177	0.010477	0.0596902	0.00104847	1982.97	0.0527807	cg04832325	126737588	48.526	0.779392	0.0534825	0.688172	0.747878	0.814452	0.869135	KIRREL3;KIRREL3	NM_001161707;NM_032531	Body;Body	.
chr5_116454789_116454809	GT	SEMA6A-AS1	ncRNA_intronic	Ovary	122	-0.011264	0.0859498	0.00104852	1978.86	0.0708331	cg11813672	116478713	23.914	0.517076	0.181015	0.237083	0.383186	0.656317	0.794598	SEMA6A;SEMA6A;SEMA6A;SEMA6A	NM_020796;NM_001300780;NM_020796;NM_001300780	ExonBnd;ExonBnd;Body;Body	.
chr5_149130909_149130949	AC	SH3TC2-DT;ABLIM3	intergenic	Ovary	122	0.013108	0.0859488	0.00104859	1979	0.0708351	cg18129178	149141291	10.362	0.395122	0.0759267	0.260551	0.35125	0.443607	0.485956	ABLIM3	NM_014945	TSS200	N_Shore
chr17_73894544_73894578	CA	LINC00469;RPL38	intergenic	Lung	177	-0.00307	0.0596887	0.00104862	1983.26	0.0527869	cg10186366	73902678	8.117	0.400301	0.046695	0.322367	0.369894	0.431954	0.468663	.	.	.	S_Shore
chr2_85906163_85906223	CCCT	ST3GAL5-AS1;POLR1A	intergenic	Colon, transverse	176	-0.003092	0.0600218	0.00104866	1982.74	0.0541773	cg24819596	85907890	1.697	0.80735	0.111014	0.59205	0.750172	0.894021	0.961406	.	.	.	.
chr8_33597882_33597910	AC	DUSP26	intronic	Colon, transverse	176	-0.001837	0.0600216	0.00104868	1982.78	0.0541773	cg23205629	33563892	34.004	0.929229	0.0625682	0.858386	0.92285	0.958048	0.976013	RNF122	NM_024787	Body	N_Shelf
chr15_78626341_78626385	GT	CHRNB4	intronic	Colon, transverse	176	0.002579	0.0600214	0.00104871	1982.84	0.0541773	cg20511832	78641938	15.575	0.218919	0.0544225	0.137892	0.18135	0.252531	0.317189	CHRNB4	NM_000750	TSS1500	S_Shore
chr14_38989251_38989304	AGGA	LOC105370457;SEC23A	intergenic	Colon, transverse	176	-0.003721	0.0600197	0.00104888	1983.16	0.0541847	cg26187275	39025520	36.2425	0.859432	0.0784164	0.722328	0.812981	0.921978	0.953684	.	.	.	.
chr16_81177396_81177462	GT	PKD1L2	intronic	Ovary	122	0.004782	0.0859448	0.00104889	1979.56	0.0708492	cg22877937	81181520	4.091	0.130559	0.055888	0.0601791	0.0943608	0.155157	0.21739	PKD1L2;PKD1L2;PKD1L2;PKD1L2;PKD1L2	NM_001278425;NM_001278423;NR_126532;NM_052892;NM_001076780	TSS200;TSS200;Body;Body;Body	.
chr21_42069229_42069267	AC	UMODL1	intronic	Ovary	122	0.007875	0.0859446	0.00104891	1979.6	0.0708492	cg08002622	42077254	8.006	0.624407	0.0734626	0.498295	0.57369	0.68003	0.735304	UMODL1;UMODL1;UMODL1;UMODL1	NM_173568;NM_001004416;NM_001199527;NM_001199528	Body;Body;Body;Body	.
chr6_39311072_39311120	CA	KCNK17	intronic	Colon, transverse	176	-0.001712	0.0600191	0.00104895	1983.29	0.0541867	cg18001180	39313674	2.578	0.0245123	0.0307127	0.00646276	0.00946252	0.0255622	0.0898361	KCNK17;KCNK17	NM_031460;NM_001135111	Body;Body	Island
chr8_9161972_9162015	AAAG	PPP1R3B;LOC101929128	intergenic	Ovary	122	0.006125	0.0859432	0.00104901	1979.79	0.0708535	cg13659875	9187564	25.5705	0.805314	0.0445186	0.729509	0.780481	0.832166	0.865788	LOC101929128	NR_125431	TSS1500	.
chr16_56277776_56277842	AC	GNAO1	intronic	Lung	177	-0.002393	0.059685	0.00104901	1984	0.0528024	cg00417823	56296356	18.547	0.68343	0.0478741	0.604647	0.65461	0.716438	0.765658	GNAO1;GNAO1	NM_020988;NM_138736	Body;Body	.
chr20_58445684_58445720	TG	VAPB	UTR3	Colon, transverse	176	0.002294	0.0600183	0.00104903	1983.45	0.0541895	cg11024359	58463416	17.714	0.644471	0.0642705	0.536154	0.599994	0.685922	0.740939	APCDD1L;APCDD1L	NM_001304787;NM_153360	Body;Body	S_Shore
chr14_75364092_75364111	CTCTTT	LINC01220;JDP2	intergenic	Colon, transverse	176	0.005409	0.0600178	0.00104908	1983.53	0.0541905	cg23360111	75361993	2.1085	0.654574	0.081782	0.516427	0.596308	0.714	0.784745	.	.	.	.
chr4_185418047_185418067	AC	UFSP2	intronic	Lung	177	-0.006313	0.0596842	0.00104909	1984.15	0.0528052	cg06888516	185416600	1.457	0.685988	0.067936	0.574847	0.640105	0.728202	0.79719	UFSP2;UFSP2	NR_028085;NM_018359	Body;Body	.
chr14_88198892_88198934	TTATT	KCNK10	intronic	Ovary	122	0.005217	0.0859418	0.00104911	1979.98	0.0708554	cg12095807	88234022	35.109	0.779356	0.062966	0.678146	0.732938	0.826419	0.874545	KCNK10;KCNK10;KCNK10	NM_138318;NM_138317;NM_021161	Body;Body;Body	.
chr5_16624231_16624362	CATACACACACG	LOC101929524	ncRNA_intronic	Colon, transverse	176	-0.010662	0.0600171	0.00104915	1983.67	0.0541927	cg07840532	16617952	6.3445	0.765625	0.0832164	0.631726	0.709865	0.81919	0.904726	FAM134B;LOC101929524	NM_001034850;NR_109946	TSS1500;Body	S_Shore
chr11_70658208_70658320	AC	SHANK2	intronic	Colon, transverse	176	0.001561	0.0600164	0.00104923	1983.83	0.0541955	cg06704411	70647633	10.631	0.640948	0.0866517	0.508062	0.584684	0.704823	0.784132	SHANK2;SHANK2;SHANK2	NR_110766;NM_133266;NM_012309	Body;Body;Body	.
chr3_57040474_57040499	AAAAG	ARHGEF3	intronic	Colon, transverse	176	0.005329	0.0600156	0.00104932	1983.98	0.0541983	cg04563996	57059491	19.0045	0.538771	0.131802	0.337426	0.443506	0.630421	0.755237	ARHGEF3;SPATA12	NM_001128615;NM_181727	5'UTR;TSS1500	.
chr7_68171058_68171100	GA	LOC102723427;CT66	intergenic	Colon, transverse	176	-0.000724	0.0600153	0.00104935	1984.04	0.0541984	cg10935362	68185925	14.846	0.675692	0.06103	0.59167	0.636689	0.709771	0.775427	.	.	.	.
chr2_241024642_241024688	TTATT	SNED1	intronic	Colon, transverse	176	-0.001952	0.0600147	0.0010494	1984.14	0.0541991	cg24401641	241015732	8.933	0.93108	0.0232973	0.889991	0.914629	0.94826	0.965987	SNED1	NM_001080437	Body	.
chr7_139879832_139879879	TG	TBXAS1	intronic	Colon, transverse	176	0.001968	0.0600146	0.00104942	1984.17	0.0541991	cg20667964	139853203	26.6525	0.943317	0.0227424	0.903627	0.933532	0.958247	0.97173	TBXAS1;TBXAS1;TBXAS1;TBXAS1;TBXAS1;TBXAS1	NM_001166253;NR_029394;NM_001130966;NM_001061;NM_030984;NM_001166254	Body;Body;Body;Body;Body;5'UTR	.
chr12_132302229_132302268	AC	GALNT9	intronic	Ovary	122	0.005136	0.0859375	0.00104943	1980.58	0.0708703	cg17341136	132316753	14.5045	0.881157	0.0429174	0.807128	0.853519	0.910757	0.933247	GALNT9	NM_001122636	Body	N_Shelf
chr17_77727639_77727716	CT	LINC01987	ncRNA_intronic	Lung	177	-0.00242	0.0596809	0.00104945	1984.82	0.0528201	cg15085832	77690411	37.2665	0.284795	0.0494601	0.201338	0.253116	0.318238	0.365857	.	.	.	.
chr7_1224965_1225004	TGAG	ZFAND2A-DT;UNCX	intergenic	Ovary	122	-0.001438	0.0859364	0.00104951	1980.74	0.0708703	cg05886620	1226544	1.5595	0.0422302	0.0403237	0.0168806	0.0268596	0.0439732	0.0800131	.	.	.	S_Shore
chr11_77646731_77646779	CTT	CLNS1A;RSF1	intergenic	Lung	174	-0.000211	0.0606918	0.00104952	1984.96	0.0528211	cg15407566	77602053	44.702	0.957978	0.0113559	0.936684	0.951733	0.966086	0.973112	AQP11	NM_173039	Body	.
chr7_155724990_155725036	TG	RBM33	intronic	Lung	177	0.002765	0.0596792	0.00104962	1985.15	0.0528247	cg18440871	155741955	16.942	0.951999	0.0204531	0.919504	0.941318	0.964984	0.976953	RBM33	NM_053043	Body	.
chr5_134546146_134546182	TTTG	JADE2	intronic	Colon, transverse	176	0.006501	0.0600123	0.00104965	1984.62	0.0542098	cg13728768	134534112	12.052	0.78491	0.044279	0.710062	0.755238	0.81795	0.854808	JADE2;JADE2;JADE2;JADE2	NM_001308143;NM_001289984;NM_015288;NM_001289985	5'UTR;5'UTR;5'UTR;Body	.
chr1_10236273_10236305	AAC	KIF1B	intronic	Lung	177	-0.011319	0.0596786	0.00104969	1985.27	0.0528265	cg00891184	10212127	24.162	0.797457	0.0856047	0.642812	0.741783	0.858815	0.93129	KIF1B;KIF1B	NM_015074;NM_183416	5'UTR;5'UTR	S_Shore
chr2_65401926_65401974	CG	SPRED2	intronic	Lung	177	0.001108	0.059678	0.00104975	1985.4	0.0528286	cg23229051	65368052	33.898	0.966433	0.0138099	0.940173	0.95823	0.976395	0.984567	SPRED2;SPRED2	NM_001128210;NM_181784	TSS1500;Body	.
chr22_37245780_37245795	AAT	RAC2;CYTH4	intergenic	Ovary	122	0.013096	0.0859315	0.00104987	1981.42	0.0708917	cg12788909	37255091	9.3035	0.359244	0.107368	0.216101	0.2901	0.417352	0.523352	.	.	.	.
chr8_22887089_22887117	GT	LOC101929237	ncRNA_exonic	Lung	177	0.006521	0.0596767	0.00104989	1985.66	0.0528339	cg01329318	22898898	11.795	0.727067	0.0394861	0.667484	0.697941	0.75388	0.794391	PEBP4	NM_144962	Body	.
chr14_54678433_54678516	TG	SAMD4A	intronic	Lung	177	-0.000568	0.0596757	0.00104999	1985.84	0.0528375	cg23901920	54672951	5.5235	0.906832	0.0464365	0.825532	0.87931	0.942051	0.968052	SAMD4A;SAMD4A	NM_001161576;NM_015589	Body;Body	.
chr13_45521577_45521601	CA	COG3	intronic	Ovary	122	0.020394	0.0859288	0.00105008	1981.8	0.0708986	cg22419414	45519011	2.578	0.434424	0.16337	0.220564	0.323231	0.503257	0.776905	COG3	NM_031431	Body	.
chr18_63870653_63870699	AC	SERPINB7;SERPINB2	intergenic	Lung	177	-0.004168	0.0596747	0.00105009	1986.04	0.0528414	cg07056448	63892586	21.91	0.920555	0.059594	0.799243	0.900718	0.958976	0.97637	SERPINB2;SERPINB2	NM_001143818;NM_002575	Body;Body	.
chr20_10427029_10427079	AC	MKKS	intronic	Ovary	122	0.001528	0.0859281	0.00105013	1981.9	0.0708986	cg12172026	10433368	6.314	0.0628089	0.0330935	0.0287798	0.0406491	0.07414	0.118559	MKKS;MKKS	NM_170784;NM_018848	5'UTR;TSS1500	N_Shore
chr13_98488160_98488206	AC	STK24	intronic	Colon, transverse	176	0.003296	0.0600073	0.00105018	1985.62	0.0542342	cg03951754	98489056	0.873	0.9271	0.0402139	0.850509	0.903846	0.956367	0.97745	STK24;STK24;STK24	NM_003576;NM_001032296;NM_001286649	Body;Body;Body	.
chr9_112487946_112487974	GT	KIAA1958	intronic	Lung	177	0.00781	0.0596724	0.00105034	1986.5	0.0528521	cg21560798	112488047	0.087	0.150662	0.0655682	0.0647458	0.107323	0.181698	0.265654	KIAA1958;KIAA1958;KIAA1958	NM_001287036;NM_001287038;NM_133465	5'UTR;5'UTR;5'UTR	S_Shore
chr12_114675633_114675675	GT	TBX3	intronic	Colon, transverse	176	0.001566	0.060005	0.00105042	1986.06	0.0542433	cg27372155	114712431	36.777	0.957556	0.017594	0.923392	0.949601	0.968667	0.979313	.	.	.	.
chr4_76276037_76276069	AC	FAM47E;FAM47E-STBD1	intronic	Ovary	122	-0.002297	0.0859213	0.00105063	1982.86	0.0709277	cg24358605	76305738	29.685	0.407887	0.0520436	0.340543	0.37665	0.446264	0.476802	STBD1;FAM47E-STBD1	NM_003943;NM_001242939	TSS1500;Body	N_Shore
chr15_74170093_74170125	CA	ISLR2;ISLR	intergenic	Lung	177	-0.007065	0.0596691	0.00105069	1987.17	0.0528684	cg18717554	74202778	32.669	0.625975	0.0545663	0.537164	0.590044	0.667181	0.707405	STRA6;STRA6;STRA6;STRA6;STRA6;STRA6;STRA6;STRA6;STRA6;STRA6	NM_022369;NM_001142618;NM_001199042;NM_001199042;NM_022369;NM_001199041;NM_001199040;NM_001142620;NM_001142619;NM_001142617	5'UTR;5'UTR;1stExon;5'UTR;1stExon;Body;Body;5'UTR;5'UTR;5'UTR	.
chr2_11386862_11386910	TG	ROCK2;LINC00570	intergenic	Lung	177	-0.005836	0.0596681	0.00105079	1987.37	0.052871	cg16647671	11391726	4.84	0.608582	0.0795754	0.46914	0.556615	0.659882	0.74088	.	.	.	.
chr11_128725638_128725695	CT	FLI1	intronic	Lung	177	-0.00464	0.0596677	0.00105083	1987.44	0.0528716	cg04175569	128687097	38.5695	0.0622687	0.0539742	0.0299668	0.0355576	0.0579629	0.193145	.	.	.	N_Shelf
chr9_33135890_33135936	GT	B4GALT1	intronic	Colon, transverse	176	-0.004676	0.0600001	0.00105094	1987.05	0.0542687	cg19561508	33140868	4.955	0.512854	0.0791393	0.384977	0.459364	0.564351	0.639182	B4GALT1	NM_001497	Body	.
chr6_33751483_33751519	GT	IP6K3;LEMD2	intergenic	Lung	177	0.004543	0.0596661	0.001051	1987.76	0.0528786	cg25838726	33732203	19.298	0.684233	0.0681823	0.575719	0.635962	0.728269	0.798623	IP6K3;IP6K3	NM_001142883;NM_054111	Body;Body	.
chr6_29726559_29726583	TG	HLA-F	intronic	Colon, transverse	176	0.007829	0.0599981	0.00105115	1987.45	0.0542766	cg01393604	29727813	1.242	0.924948	0.0341595	0.859062	0.909552	0.948839	0.964013	LOC285830;LOC285830	NR_026972;NR_026973	Body;Body	S_Shelf
chr17_50128482_50128512	CA	SAMD14	intronic	Ovary	122	-0.005977	0.0859141	0.00105116	1983.86	0.0709586	cg15444626	50128194	0.303	0.400023	0.0437085	0.330924	0.364024	0.428045	0.47837	SAMD14	NM_174920	5'UTR	N_Shore
chr11_14302073_14302111	AC	RRAS2	intronic	Ovary	122	-0.001589	0.0859135	0.00105121	1983.95	0.0709592	cg25993427	14259611	42.481	0.767964	0.0299788	0.718378	0.744895	0.789139	0.813346	SPON1	NM_006108	Body	Island
chr3_15498469_15498485	CA	COLQ	intronic	Ovary	122	0.010152	0.0859128	0.00105126	1984.04	0.0709601	cg27194209	15467467	31.01	0.74492	0.0590964	0.657693	0.703767	0.78168	0.841315	COLQ;COLQ;COLQ	NM_080538;NM_080539;NM_005677	Body;Body;Body	.
chr2_27153508_27153533	TCTTT	TCF23	UTR3	Lung	177	-0.002409	0.0596635	0.00105127	1988.27	0.0528895	cg03617813	27139391	14.1295	0.954521	0.0133966	0.92892	0.947084	0.963336	0.973804	PRR30;PRR30	NM_178553;NM_178553	1stExon;5'UTR	.
chr11_494148_494193	GCTGG	RNH1	downstream	Lung	177	0.005936	0.0596633	0.0010513	1988.33	0.0528896	cg06041759	528924	34.7535	0.792594	0.049013	0.716114	0.763835	0.822794	0.873337	.	.	.	.
chr17_842954_843058	AGAA	NXN	intronic	Colon, transverse	176	-0.002258	0.0599962	0.00105135	1987.82	0.0542795	cg08520443	843401	0.395	0.643823	0.0801306	0.527854	0.587679	0.697612	0.785587	NXN	NM_022463	Body	S_Shore
chr16_89364067_89364085	AC	ANKRD11	intronic	Lung	177	0.006174	0.0596627	0.00105136	1988.44	0.0528912	cg05497216	89341668	22.408	0.553272	0.0357697	0.497248	0.529628	0.576941	0.60206	ANKRD11	NM_013275	5'UTR	N_Shore
chr15_98042777_98042819	GT	LINC02251;LINC01582	intergenic	Ovary	122	0.003322	0.0859107	0.00105142	1984.34	0.0709682	cg21079719	98025556	17.242	0.92608	0.0618471	0.832338	0.907518	0.961581	0.979365	.	.	.	.
chr16_20669441_20669483	AC	ACSM1	intronic	Colon, transverse	176	0.00816	0.0599947	0.00105151	1988.12	0.0542861	cg20534256	20622284	47.178	0.851272	0.0519233	0.761945	0.825724	0.888953	0.919514	.	.	.	.
chr20_23624838_23624934	AAAG	CST9;CST3	intergenic	Lung	177	0.000715	0.0596612	0.00105152	1988.73	0.0528975	cg07281419	23657470	32.584	0.933764	0.0199384	0.899546	0.921885	0.948277	0.959803	.	.	.	.
chr12_122019142_122019167	TC	CFAP251;BCL7A	intergenic	Colon, transverse	176	0.005543	0.0599943	0.00105155	1988.2	0.0542864	cg03496157	122020987	1.8325	0.796735	0.0556229	0.692123	0.764171	0.82987	0.879706	BCL7A;BCL7A	NM_020993;NM_001024808	TSS1500;TSS1500	.
chr2_139297195_139297235	AC	YY1P2;LRP1B	intergenic	Colon, transverse	176	0.0097	0.0599938	0.0010516	1988.29	0.0542864	cg07336099	139272121	25.094	0.517437	0.123886	0.322638	0.425524	0.602275	0.721292	.	.	.	.
chr14_76246407_76246459	TG	GPATCH2L;ESRRB	intergenic	Ovary	122	0.0125	0.0859074	0.00105166	1984.8	0.0709794	cg26180080	76268207	21.774	0.0908521	0.0748234	0.0180185	0.0402067	0.125774	0.235531	.	.	.	.
chr1_55058666_55058718	GT	PCSK9	intronic	Colon, transverse	176	0.002174	0.0599925	0.00105173	1988.54	0.0542895	cg19249107	55040281	18.411	0.0437805	0.0229821	0.023406	0.0289847	0.0501609	0.0830191	PCSK9	NM_174936	Body	Island
chr1_31516091_31516131	TCCTT	LDC1P;LINC01226	intergenic	Colon, transverse	176	-0.001491	0.0599924	0.00105174	1988.57	0.0542895	cg17445948	31531819	15.708	0.949063	0.0185765	0.914692	0.938057	0.961306	0.974788	.	.	.	.
chr1_205468022_205468056	GT	LEMD1-DT	ncRNA_exonic	Colon, transverse	176	-0.004279	0.0599924	0.00105174	1988.57	0.0542895	cg20656767	205462393	5.646	0.776778	0.044474	0.705841	0.748236	0.809433	0.854792	.	.	.	.
chr7_27111485_27111513	GT	HOXA3	intronic	Lung	177	0.007421	0.0596589	0.00105176	1989.2	0.0529056	cg19142026	27130775	19.276	0.163096	0.0820588	0.0413132	0.105093	0.222412	0.318994	HOXA4;HOXA4	NM_002141;NM_002141	5'UTR;1stExon	Island
chr14_88161501_88161518	GC	LINC01146;KCNK10	intergenic	Lung	177	-0.006587	0.0596574	0.00105192	1989.5	0.0529117	cg01381297	88130096	31.4135	0.288256	0.0823437	0.145913	0.23618	0.344365	0.419353	.	.	.	.
chr20_31911831_31911875	GT	TTLL9	intronic	Lung	177	0.002934	0.0596572	0.00105194	1989.53	0.0529117	cg16744856	31864975	46.878	0.918492	0.0276273	0.869554	0.900336	0.938548	0.956865	DUSP15;DUSP15;DUSP15	NM_001012644;NM_177991;NM_080611	5'UTR;5'UTR;Body	S_Shelf
chr3_190012207_190012241	GT	P3H2	intronic	Lung	177	-0.003393	0.0596546	0.00105222	1990.06	0.0529213	cg11846636	190012473	0.249	0.484297	0.0731463	0.3755	0.437993	0.528628	0.616068	P3H2;P3H2	NM_018192;NM_001134418	Body;5'UTR	.
chr2_208146513_208146533	TG	LOC100507443	ncRNA_intronic	Lung	177	-0.008314	0.0596544	0.00105224	1990.1	0.0529213	cg00823148	208147571	1.048	0.910378	0.0373783	0.83391	0.892604	0.938128	0.959404	CRYGB	NM_005210	TSS1500	.
chr2_224254378_224254424	GA	SERPINE2;FAM124B	intergenic	Ovary	122	0.002335	0.0858978	0.00105238	1986.15	0.071017	cg08568739	224213585	40.816	0.867789	0.0523791	0.794682	0.839372	0.90357	0.950366	.	.	.	.
chr1_11757893_11757937	GT	AGTRAP;C1orf167	intergenic	Lung	177	0.006836	0.0596529	0.0010524	1990.4	0.0529277	cg05219847	11747332	10.583	0.766947	0.0547091	0.676003	0.732152	0.802758	0.854934	AGTRAP;AGTRAP;AGTRAP;AGTRAP;AGTRAP	NM_001040197;NM_001040196;NM_001040195;NM_001040194;NM_020350	Body;Body;Body;Body;Body	.
chr2_207310066_207310111	CA	LINC01802;CREB1	intergenic	Ovary	122	0.001585	0.0858974	0.00105241	1986.2	0.071017	cg22539432	207311002	0.9135	0.965618	0.0168109	0.933274	0.956525	0.978604	0.984735	.	.	.	.
chr2_189536210_189536258	AC	WDR75;SLC40A1	intergenic	Colon, transverse	176	-0.003964	0.059986	0.00105242	1989.84	0.0543213	cg03895904	189566203	29.969	0.517981	0.0911011	0.359127	0.465137	0.584646	0.647991	SLC40A1	NM_014585	Body	.
chr8_41650988_41651059	GT	NKX6-3	upstream	Lung	177	0.005553	0.0596508	0.00105262	1990.81	0.0529373	cg25043378	41665339	14.3155	0.479144	0.0623762	0.396811	0.434232	0.515619	0.582489	ANK1;ANK1;ANK1;ANK1;ANK1;ANK1;ANK1;ANK1	NM_020478;NM_001142445;NM_020476;NM_020475;NM_020477;NM_001142446;NM_020480;NM_000037	TSS200;TSS200;Body;Body;Body;Body;TSS200;Body	.
chr15_41516829_41516873	ATAG	RPAP1	downstream	Lung	177	-0.006795	0.0596484	0.00105288	1991.31	0.0529464	cg08180028	41503846	13.005	0.546029	0.0585929	0.436012	0.509969	0.5839	0.636481	LTK;LTK;LTK	NM_001135685;NM_002344;NM_206961	3'UTR;3'UTR;3'UTR	S_Shore
chr21_43904065_43904103	GT	AGPAT3	intronic	Lung	177	-0.003505	0.0596483	0.00105288	1991.31	0.0529464	cg00966672	43910071	5.987	0.757216	0.0468086	0.674759	0.726137	0.787215	0.822004	AGPAT3	NM_020132	5'UTR	.
chr1_20599617_20599667	AAAAT	CDA	intronic	Lung	177	-0.003425	0.0596478	0.00105294	1991.42	0.0529464	cg17714127	20588997	10.645	0.12851	0.0398989	0.065455	0.0987891	0.155116	0.198394	CDA;CDA	NM_001785;NM_001785	5'UTR;1stExon	.
chr7_30776967_30776992	TTTCT	INMT-MINDY4	ncRNA_intronic	Ovary	122	0.011003	0.0858902	0.00105294	1987.21	0.0710505	cg26560895	30752685	24.2945	0.780368	0.105643	0.590116	0.707717	0.8571	0.929775	INMT	NM_006774	Body	.
chr14_88007792_88007822	TG	GPR65	intronic	Ovary	122	-0.01525	0.0858886	0.00105306	1987.44	0.0710561	cg20394357	88043764	35.957	0.746441	0.0865659	0.60396	0.701063	0.802127	0.851663	LINC01146	NR_046094	Body	.
chr19_45450864_45450883	CGCC	ERCC1	intronic	Ovary	122	0.000703	0.0858865	0.00105322	1987.74	0.0710617	cg23195373	45451633	0.7595	0.0247033	0.0115233	0.0131349	0.0181638	0.028011	0.0431084	.	.	.	S_Shore
chr22_50540446_50540458	TA	ODF3B;KLHDC7B	intergenic	Colon, transverse	176	0.010427	0.059977	0.00105336	1991.63	0.0543613	cg02245810	50579003	38.551	0.624366	0.0785932	0.491397	0.577776	0.672146	0.73865	CPT1B;CHKB;CPT1B;CHKB-CPT1B;CPT1B;CPT1B;CPT1B;CPT1B;CPT1B	NM_152246;NM_005198;NM_001145137;NR_027928;NM_152245;NM_001145135;NM_001145136;NM_004377;NM_001145134	TSS1500;3'UTR;TSS1500;Body;TSS1500;TSS1500;TSS1500;TSS1500;TSS1500	S_Shore
chr12_52875798_52875840	CA	KRT78;KRT8	intergenic	Lung	177	0.001414	0.0596433	0.00105341	1992.31	0.0529673	cg03510486	52870756	5.063	0.290764	0.0586116	0.193756	0.255412	0.331142	0.382608	.	.	.	N_Shelf
chr5_135533609_135533629	GT	NEUROG1	downstream	Colon, transverse	176	-0.01357	0.0599766	0.00105341	1991.72	0.054362	cg10773014	135533994	0.375	0.582705	0.0630077	0.484429	0.53969	0.620102	0.685581	.	.	.	N_Shore
chr11_126091247_126091295	TTTCT	CDON;RPUSD4	intergenic	Colon, transverse	176	0.004981	0.0599758	0.00105349	1991.87	0.0543649	cg22579103	126102730	11.459	0.283414	0.0920462	0.127975	0.229617	0.34369	0.438212	.	.	.	.
chr21_33971510_33971538	AC	LINC00649	downstream	Colon, transverse	176	-0.005371	0.0599753	0.00105353	1991.96	0.0543656	cg23990781	33968316	3.208	0.951664	0.0323663	0.885833	0.938828	0.973855	0.984529	LINC00649	NR_038883	Body	.
chr1_204671403_204671437	TG	LRRN2	intronic	Colon, transverse	176	-0.002095	0.0599749	0.00105358	1992.05	0.0543667	cg22564340	204672549	1.129	0.446073	0.0652403	0.355831	0.396083	0.490153	0.557724	LRRN2;LRRN2	NM_006338;NM_201630	5'UTR;5'UTR	.
chr14_22052331_22052371	GA	OR4E1;LOC105370401	intergenic	Ovary	122	0.004473	0.08588	0.0010537	1988.64	0.0710889	cg19790323	22002872	49.479	0.259717	0.065155	0.173212	0.215245	0.288908	0.370402	.	.	.	.
chr2_26726082_26726143	AG	KCNK3	intronic	Lung	177	-0.003687	0.0596405	0.0010537	1992.87	0.0529802	cg04626686	26731188	5.0755	0.603304	0.0409045	0.538681	0.577725	0.631607	0.677058	KCNK3	NM_002246	3'UTR	S_Shelf
chr5_150117527_150117544	GC	PDGFRB	intronic	Lung	177	-0.003577	0.0596404	0.00105372	1992.9	0.0529802	cg23122558	150079717	37.8185	0.830483	0.0365245	0.758998	0.809901	0.856038	0.877284	CSF1R;CSF1R;CSF1R	NR_109969;NM_001288705;NM_005211	Body;Body;Body	.
chr8_60909367_60909413	AC	LOC105375938	downstream	Ovary	122	0.005072	0.0858781	0.00105385	1988.92	0.0710912	cg20904475	60910468	1.078	0.277103	0.0507517	0.206753	0.244609	0.305864	0.352893	.	.	.	Island
chr11_45755630_45755660	AGGCAG	LOC100507384;LINC02716	intergenic	Colon, transverse	176	-0.010631	0.0599721	0.00105388	1992.61	0.0543775	cg16950627	45722172	33.473	0.851442	0.0517327	0.767982	0.817306	0.889324	0.933281	.	.	.	.
chr3_126523553_126523591	AC	CHST13	upstream	Lung	177	-0.004061	0.0596382	0.00105395	1993.33	0.0529902	cg15058545	126510068	13.504	0.692208	0.0553873	0.606394	0.657671	0.728084	0.778228	UROC1;UROC1	NM_001165974;NM_144639	Body;Body	.
chr8_130499506_130499554	TG	ASAP1;ADCY8	intergenic	Lung	177	0.001816	0.0596378	0.00105399	1993.41	0.0529908	cg00218229	130503335	3.805	0.168791	0.0575022	0.0757101	0.131177	0.205301	0.26816	.	.	.	.
chr1_115843921_115843969	GT	NHLH2;LINC01649	intergenic	Colon, transverse	176	-0.004421	0.0599709	0.001054	1992.85	0.0543825	cg04275047	115877693	33.748	0.167376	0.0869193	0.0582971	0.0949931	0.222618	0.332987	.	.	.	.
chr6_3266731_3266743	AC	PSMG4	UTR3	Colon, transverse	176	-0.003722	0.0599701	0.00105408	1992.99	0.054385	cg08754725	3292864	26.127	0.962782	0.0157949	0.931609	0.954531	0.973765	0.984632	SLC22A23;SLC22A23	NM_021945;NM_015482	Body;Body	.
chr17_50128482_50128512	CA	SAMD14	intronic	Colon, transverse	176	-0.00534	0.0599695	0.00105415	1993.12	0.0543871	cg13127421	50124764	3.733	0.960541	0.0217024	0.918535	0.954899	0.974542	0.983157	SAMD14	NM_174920	Body	.
chr17_34157870_34157918	GT	ASIC2;LINC01989	intergenic	Lung	177	0.001313	0.0596361	0.00105417	1993.76	0.0529988	cg17199113	34159602	1.708	0.438247	0.0594823	0.348297	0.399181	0.474646	0.53621	.	.	.	S_Shelf
chr19_45509517_45509544	CCA	VASP	intronic	Ovary	122	-0.016536	0.0858714	0.00105434	1989.86	0.0711223	cg14898318	45542399	32.8685	0.669078	0.0682155	0.55295	0.62714	0.719464	0.797103	OPA3	NM_001017989	Body	.
chr3_195104198_195104246	GT	XXYLT1	intronic	Colon, transverse	176	0.005207	0.0599672	0.00105439	1993.57	0.0543979	cg06704969	195076370	27.852	0.774165	0.0861333	0.648106	0.712471	0.826759	0.932907	C3orf21	NM_152531	Body	.
chr22_26436842_26436866	TG	ASPHD2	intronic	Lung	177	0.015463	0.0596328	0.00105452	1994.41	0.0530132	cg00393533	26405411	31.443	0.862076	0.0594934	0.768774	0.822987	0.904784	0.945864	.	.	.	.
chr5_116726365_116726505	ATTTT	SEMA6A-AS2;LINC02214	intergenic	Ovary	119	-0.001832	0.0879795	0.00105455	1990.24	0.0711335	cg27012108	116734292	7.857	0.37146	0.0573084	0.286529	0.334144	0.407509	0.46638	.	.	.	.
chr3_35675792_35675837	GAT	ARPP21	intronic	Ovary	121	-0.016844	0.08656	0.00105461	1990.37	0.0711354	cg01307174	35681064	5.2495	0.663297	0.10186	0.493414	0.597432	0.72978	0.813139	ARPP-21;ARPP-21;ARPP-21;ARPP-21;ARPP-21	NM_016300;NM_198399;NM_001025069;NM_198399;NM_001025068	5'UTR;1stExon;5'UTR;5'UTR;5'UTR	.
chr1_81682103_81682131	TG	ADGRL2	intronic	Ovary	122	0.010871	0.085867	0.00105467	1990.48	0.0711368	cg08110488	81670539	11.578	0.28595	0.113668	0.0955616	0.190182	0.368278	0.455989	.	.	.	.
chr1_18225085_18225129	CA	IGSF21	intronic	Ovary	122	-0.00309	0.0858651	0.00105481	1990.73	0.0711434	cg26230145	18199762	25.345	0.248471	0.114069	0.137336	0.184478	0.277942	0.446823	IGSF21	NM_032880	Body	.
chr20_37507861_37507903	GT	SRC;BLCAP	intergenic	Lung	177	0.002899	0.0596298	0.00105483	1995.01	0.0530263	cg03226872	37525463	17.581	0.723362	0.0467045	0.646462	0.693408	0.755275	0.798481	BLCAP;BLCAP;BLCAP;BLCAP;BLCAP	NM_001167821;NM_001167823;NM_001167820;NM_001167822;NM_006698	5'UTR;TSS1500;5'UTR;5'UTR;5'UTR	N_Shelf
chr2_54571546_54571601	AC	SPTBN1	intronic	Colon, transverse	176	0.001218	0.0599623	0.0010549	1994.54	0.0544214	cg14830898	54541430	30.1435	0.969073	0.0161238	0.93811	0.96126	0.979648	0.98829	SPTBN1	NM_003128	Body	.
chr1_20184197_20184227	CA	PLA2G2C	intronic	Lung	177	0.003233	0.059629	0.00105492	1995.18	0.0530293	cg18705632	20234039	49.827	0.0439119	0.0173521	0.0232171	0.0330829	0.0513253	0.0719556	.	.	.	.
chr17_80980485_80980505	TGAG	LOC400627;CHMP6	intergenic	Lung	177	-0.01607	0.0596287	0.00105496	1995.24	0.0530297	cg05640423	80997070	16.575	0.901291	0.0562612	0.79063	0.874442	0.943634	0.965287	CHMP6	NM_024591	Body	N_Shelf
chr14_74572284_74572323	GT	LTBP2	intronic	Ovary	122	-0.005119	0.085863	0.00105497	1991.04	0.0711518	cg13783071	74617160	44.8565	0.464072	0.112057	0.243562	0.388757	0.53989	0.622295	.	.	.	.
chr8_95685015_95685055	TG	C8orf37-AS1	ncRNA_intronic	Colon, transverse	176	0.002568	0.0599612	0.00105502	1994.77	0.0544262	cg14212431	95729571	44.536	0.897237	0.0515062	0.810977	0.861742	0.939257	0.970794	C8orf37-AS1;C8orf37-AS1;C8orf37-AS1;C8orf37-AS1;C8orf37-AS1;C8orf37-AS1;C8orf37-AS1;C8orf37-AS1;C8orf37-AS1	NR_038209;NR_038208;NR_038207;NR_038206;NR_038205;NR_038204;NR_038203;NR_038202;NR_038201	Body;Body;Body;Body;Body;Body;Body;Body;Body	.
chr6_166507367_166507389	AC	RPS6KA2	intronic	Ovary	122	0.004663	0.0858621	0.00105503	1991.16	0.0711535	cg07069459	166544701	37.323	0.977123	0.0126598	0.958323	0.969304	0.987958	0.993154	RPS6KA2;RPS6KA2	NM_021135;NM_001006932	Body;Body	.
chr6_31735807_31735849	CA	CLIC1	intronic	Lung	177	-0.008843	0.0596278	0.00105505	1995.42	0.0530316	cg03560996	31766131	30.303	0.58095	0.0641705	0.472447	0.539337	0.625699	0.682468	C6orf27	NM_025258	Body	.
chr1_160392181_160392218	AC	NHLH1;VANGL2	intergenic	Colon, transverse	176	-0.002799	0.0599591	0.00105524	1995.19	0.0544336	cg10352317	160438734	46.5345	0.799753	0.0829341	0.650746	0.747008	0.859139	0.925113	.	.	.	.
chr1_117029129_117029271	AGAA	LOC101929099	ncRNA_intronic	Lung	177	-0.002249	0.0596243	0.00105542	1996.12	0.053046	cg24687529	116987332	41.868	0.743476	0.0708298	0.630284	0.694693	0.788942	0.854795	PTGFRN	NM_020440	3'UTR	.
chr14_90274787_90274839	AC	NRDE2;PSMC1	UTR3	Ovary	122	0.001732	0.0858566	0.00105545	1991.94	0.071179	cg02380068	90268597	6.216	0.606616	0.0406397	0.542689	0.581986	0.633901	0.671338	PSMC1	NM_002802	Body	.
chr9_136324075_136324121	TG	DKFZP434A062	ncRNA_exonic	Colon, transverse	176	0.003919	0.0599571	0.00105546	1995.59	0.054441	cg13799504	136343437	19.339	0.562856	0.0905263	0.405065	0.50002	0.619796	0.71085	GPSM1	NM_001145638	Body	N_Shore
chr10_26432529_26432564	AAAAT	GAD2;APBB1IP	intergenic	Ovary	122	0.005116	0.0858558	0.00105551	1992.05	0.0711803	cg12711722	26469060	36.5135	0.833379	0.0472669	0.751792	0.805761	0.869629	0.899635	APBB1IP	NM_019043	5'UTR	.
chr19_15462485_15462512	AAAACA	RASAL3	intronic	Colon, transverse	176	-0.00782	0.0599565	0.00105552	1995.71	0.0544428	cg05504085	15464841	2.3425	0.460076	0.0798883	0.331608	0.409643	0.508654	0.609051	RASAL3	NM_022904	TSS1500	.
chr3_14812001_14812051	GT	LINC02011	upstream	Colon, transverse	176	0.019614	0.0599561	0.00105555	1995.77	0.0544431	cg11302702	14836068	24.042	0.698711	0.0851106	0.558084	0.643412	0.750072	0.851629	FGD5	NM_152536	Body	.
chr4_6032660_6032700	ACAAA	JAKMIP1	intronic	Ovary	122	0.013457	0.0858535	0.00105568	1992.38	0.0711881	cg09144062	6025400	7.28	0.744748	0.0457556	0.677123	0.712004	0.776905	0.821901	.	.	.	.
chr11_1772454_1772482	GT	CTSD;SYT8	intergenic	Colon, transverse	176	-0.013821	0.0599546	0.00105572	1996.09	0.0544487	cg06300658	1753677	18.791	0.890101	0.0455008	0.838561	0.87491	0.912583	0.939457	HCCA2;CTSD	NM_053005;NM_001909	Body;Body	Island
chr19_572086_572104	AT	BSG	intronic	Colon, transverse	175	0.008552	0.0602912	0.00105575	1996.14	0.0544487	cg26956799	584425	12.33	0.165164	0.0354199	0.106424	0.14104	0.185491	0.232568	.	.	.	N_Shore
chr1_180229937_180229975	GGCGGA	LHX4	upstream	Colon, transverse	173	-0.003286	0.0609756	0.00105582	1996.28	0.054451	cg18063017	180235839	5.883	0.128118	0.0420445	0.0614352	0.099837	0.153529	0.201153	LHX4	NM_033343	Body	Island
chr3_169820249_169820291	TG	LRRC34;LRRIQ4	intergenic	Ovary	122	-0.017632	0.0858503	0.00105591	1992.82	0.0711911	cg27467234	169813079	7.191	0.571347	0.10308	0.439458	0.505302	0.640406	0.755163	LRRC34;LRRC34;LRRC34	NM_001172780;NM_001172779;NM_153353	TSS1500;TSS1500;TSS1500	S_Shore
chr9_35647667_35647705	GA	LOC101926948	downstream	Lung	177	-0.001417	0.0596186	0.00105602	1997.26	0.0530749	cg17605635	35696543	48.857	0.923527	0.0271137	0.879419	0.904612	0.943453	0.966217	.	.	.	.
chr9_134788593_134788688	TGGATAGACAGATAGA	COL5A1	intronic	Lung	177	-0.008255	0.0596182	0.00105606	1997.34	0.0530755	cg03430597	134768668	19.9725	0.956897	0.0237849	0.908686	0.949328	0.973448	0.981854	COL5A1	NM_000093	Body	Island
chr19_33063801_33063848	CCCGCCG	RHPN2	intronic	Colon, transverse	176	-0.014734	0.0599505	0.00105615	1996.9	0.0544631	cg26821634	33067630	3.8055	0.845167	0.0659765	0.736133	0.812338	0.893208	0.950655	.	.	.	S_Shelf
chr4_3746873_3746901	GT	LINC02171;ADRA2C	intergenic	Colon, transverse	176	-0.011242	0.0599503	0.00105617	1996.95	0.0544631	cg24237788	3737872	9.015	0.842851	0.0490055	0.76065	0.813006	0.878774	0.908962	.	.	.	N_Shelf
chr6_43238475_43238517	TC	DNPH1;TTBK1	intergenic	Lung	177	-0.0013	0.0596167	0.00105622	1997.64	0.053082	cg19856739	43199959	38.537	0.925894	0.0274353	0.878763	0.907537	0.946779	0.963381	CUL9	NM_015089	Body	.
chr2_9113332_9113475	CCTTCCCATCCTCCCTGCAT	MBOAT2;ASAP2	intergenic	Colon, transverse	176	0.005449	0.059949	0.00105631	1997.21	0.0544688	cg24981530	9153394	39.9905	0.323759	0.0566305	0.24008	0.285725	0.36198	0.415055	.	.	.	.
chr8_143775787_143775823	AC	IQANK1	intronic	Colon, transverse	176	0.002468	0.0599486	0.00105635	1997.28	0.0544693	cg05674807	143788892	13.087	0.692984	0.0483944	0.61413	0.666794	0.723803	0.762204	.	.	.	N_Shore
chr10_115442270_115442304	CT	ATRNL1	intronic	Ovary	121	0.001454	0.0865357	0.00105641	1993.77	0.0712187	cg12431207	115442074	0.213	0.853779	0.051579	0.758719	0.818462	0.893151	0.933854	ATRNL1	NM_207303	Body	.
chr3_195104198_195104246	GT	XXYLT1	intronic	Lung	177	-0.002207	0.0596148	0.00105643	1998.03	0.0530896	cg10884620	195104281	0.059	0.601447	0.0598503	0.491998	0.564707	0.643065	0.691719	XXYLT1;XXYLT1	NM_001308069;NM_152531	Body;Body	.
chr15_75731881_75731905	CT	DNM1P35	ncRNA_intronic	Lung	177	0.0017	0.0596137	0.00105654	1998.23	0.0530922	cg02311540	75738224	6.331	0.0440448	0.0114909	0.0293824	0.0355665	0.0486882	0.069583	DNM1P35	NR_024595	Body	Island
chr6_41656186_41656216	CA	MDFI;TFEB	intergenic	Lung	177	-0.000421	0.0596135	0.00105656	1998.28	0.0530922	cg13408528	41616299	39.902	0.965131	0.0127168	0.945523	0.959277	0.974419	0.979625	.	.	.	.
chr7_108434541_108434579	AC	NRCAM	intronic	Lung	177	-0.018608	0.0596128	0.00105664	1998.43	0.0530946	cg19486437	108468448	33.888	0.729046	0.0920442	0.580032	0.659522	0.795584	0.880476	.	.	.	.
chr19_47469119_47469153	GT	SLC8A2	intronic	Colon, transverse	176	-0.008316	0.0599454	0.00105669	1997.92	0.0544809	cg01803995	47503907	34.771	0.90889	0.0537661	0.807848	0.873499	0.947533	0.973194	NAPA;NAPA;NAPA	NR_038457;NR_038456;NM_003827	Body;Body;Body	.
chr18_32768390_32768432	AC	KLHL14	intronic	Colon, transverse	176	0.007618	0.0599447	0.00105676	1998.06	0.0544832	cg27014538	32773277	4.866	0.657991	0.0913541	0.511051	0.58864	0.718766	0.804697	KLHL14	NM_020805	TSS1500	S_Shore
chr6_30440598_30440629	GTTT	RPP21;HLA-E	intergenic	Colon, transverse	176	-0.005723	0.0599443	0.0010568	1998.13	0.0544836	cg09326440	30490384	49.7705	0.302006	0.0807977	0.150785	0.249056	0.362492	0.418625	HLA-E	NM_005516	Body	Island
chr10_84484490_84484516	GT	CCSER2	intronic	Colon, transverse	176	0.012059	0.0599433	0.00105691	1998.34	0.0544865	cg07356745	84499932	15.429	0.712157	0.117126	0.502739	0.638979	0.798815	0.911717	FAM190B	NM_018999	Body	.
chr7_153857322_153857360	TC	DPP6	intronic	Colon, transverse	176	0.005336	0.0599432	0.00105692	1998.35	0.0544865	cg06495961	153887497	30.156	0.372288	0.175433	0.0745831	0.266781	0.477164	0.690654	DPP6;DPP6	NM_001039350;NM_001039350	1stExon;5'UTR	Island
chr22_38013073_38013127	CTTCCTTCC	POLR2F	intronic	Colon, transverse	176	-0.008242	0.0599423	0.00105701	1998.52	0.0544884	cg14410487	38000076	13.024	0.581525	0.0630364	0.479407	0.544363	0.6248	0.683514	POLR2F;POLR2F	NM_001301131;NM_001301130	Body;Body	.
chr19_43693288_43693345	TG	PLAUR;IRGC	intergenic	Lung	177	-0.003292	0.0596093	0.00105701	1999.13	0.053111	cg05615943	43697468	4.1515	0.931719	0.0340107	0.860989	0.910351	0.957933	0.972476	.	.	.	N_Shore
chr15_64863503_64863559	TG	PLEKHO2	intronic	Lung	177	-0.012839	0.0596091	0.00105702	1999.15	0.053111	cg04298131	64836355	27.176	0.668484	0.112899	0.49924	0.587615	0.737639	0.861984	.	.	.	S_Shore
chr10_77856453_77856479	AC	DLG5	intronic	Lung	177	0.007527	0.0596086	0.00105708	1999.26	0.0531113	cg01361777	77869344	12.878	0.862749	0.0315114	0.819294	0.84316	0.876322	0.923572	DLG5	NM_004747	Body	.
chr5_55022321_55022347	CA	LOC102467081	ncRNA_intronic	Ovary	122	-0.004255	0.0858344	0.0010571	1995.06	0.0712574	cg20984301	54986506	35.828	0.631414	0.0836663	0.502645	0.575629	0.677719	0.758623	ESM1;ESM1	NM_001135604;NM_007036	TSS1500;TSS1500	.
chr2_186598294_186598328	AC	ITGAV	intronic	Lung	177	-0.001936	0.0596075	0.0010572	1999.48	0.0531147	cg15732657	186594005	4.306	0.944136	0.0202888	0.902879	0.934152	0.959887	0.968752	ITGAV;ITGAV	NM_001145000;NM_002210	Body;Body	S_Shelf
chr1_66445197_66445282	CCTTT	PDE4B;SGIP1	intergenic	Colon, transverse	173	0.001304	0.0609621	0.00105722	1998.93	0.0544965	cg20368182	66464947	19.7075	0.941451	0.0309711	0.877526	0.929468	0.962946	0.973821	.	.	.	.
chr2_205784001_205784021	AC	NRP2	intronic	Lung	177	-0.001816	0.0596072	0.00105723	1999.54	0.0531147	cg07953344	205749355	34.656	0.627569	0.0595743	0.526293	0.585263	0.66471	0.721035	NRP2;NRP2;NRP2;NRP2;NRP2	NM_201267;NM_018534;NM_201279;NM_201266;NM_003872	Body;Body;Body;Body;Body	.
chr8_138676413_138676473	AAAG	COL22A1	intronic	Lung	177	-0.002381	0.0596071	0.00105724	1999.55	0.0531147	cg00008034	138725910	49.467	0.811996	0.0503109	0.719219	0.78204	0.848137	0.887796	COL22A1	NM_152888	Body	.
chr14_24354175_24354272	CCTC	RIPK3;NFATC4	intergenic	Ovary	122	-0.003988	0.0858324	0.00105725	1995.35	0.07126	cg02098786	24332588	21.6355	0.376654	0.0538174	0.305463	0.341009	0.399509	0.460408	ADCY4	NM_139247	Body	Island
chr7_43241616_43241660	TG	HECW1	intronic	Lung	177	0.003868	0.0596067	0.00105729	1999.65	0.053115	cg18608610	43249290	7.652	0.566982	0.0568559	0.474677	0.528964	0.598491	0.663891	HECW1	NM_015052	Body	Island
chr7_88731798_88731830	TC	STEAP4;ZNF804B	intergenic	Colon, transverse	176	-0.005082	0.0599397	0.00105729	1999.05	0.0544984	cg07267117	88710519	21.295	0.645976	0.0902391	0.48912	0.592935	0.708267	0.778344	.	.	.	.
chr2_42748201_42748241	TG	MTA3	intronic	Lung	177	0.003761	0.0596065	0.0010573	1999.67	0.053115	cg15308074	42765911	17.69	0.72176	0.0380661	0.665056	0.695268	0.744314	0.793381	.	.	.	.
chr17_68331177_68331261	TTTC	ARSG	intronic	Ovary	122	-0.014716	0.0858291	0.00105749	1995.81	0.0712737	cg08238388	68305413	25.806	0.414459	0.220441	0.100377	0.221668	0.570906	0.818957	ARSG;ARSG	NM_014960;NM_001267727	5'UTR;5'UTR	.
chr7_2756605_2756629	CAAA	AMZ1;GNA12	intronic	Lung	177	0.012122	0.0596041	0.00105756	2000.16	0.0531266	cg25318189	2760802	4.185	0.488102	0.0538391	0.403601	0.456257	0.521816	0.581699	GNA12	NM_007353	Body	N_Shelf
chr22_48996430_48996541	GAA	LINC01310;NONE	intergenic	Colon, transverse	175	-0.00145	0.0602734	0.00105761	1999.66	0.0545119	cg02308793	49011431	14.9455	0.458113	0.0965898	0.283195	0.398241	0.517057	0.617806	.	.	.	.
chr15_63120884_63120915	TG	LACTB	upstream	Colon, transverse	176	0.001758	0.0599365	0.00105763	1999.69	0.0545119	cg10602728	63080047	40.8525	0.974222	0.0241294	0.941966	0.971913	0.984031	0.989708	.	.	.	.
chr10_30528001_30528023	TG	MAP3K8;LYZL2	intergenic	Ovary	122	-0.013879	0.0858273	0.00105763	1996.06	0.0712801	cg09971292	30536658	8.646	0.905528	0.0413482	0.828537	0.880815	0.935396	0.961136	.	.	.	.
chr8_91040388_91040454	CAC	PIP4P2	intronic	Colon, transverse	176	0.004505	0.0599364	0.00105764	1999.72	0.0545119	cg18507018	91023289	17.132	0.939636	0.0490583	0.884524	0.931573	0.96227	0.97655	TMEM55A	NM_018710	Body	.
chr6_154747896_154747936	TG	SCAF8	intronic	Lung	177	-0.017575	0.0596025	0.00105773	2000.48	0.0531336	cg00767344	154721618	26.298	0.834778	0.117038	0.649398	0.810972	0.904819	0.931893	.	.	.	.
chr7_3299226_3299274	TTTA	LOC100129603;SDK1	intergenic	Ovary	122	-0.001964	0.0858242	0.00105787	1996.51	0.0712911	cg12364808	3300262	1.012	0.0564301	0.021195	0.0342042	0.0414244	0.0641272	0.100851	SDK1	NM_152744	TSS1500	N_Shore
chr11_44908761_44908836	AAGA	TSPAN18	intronic	Colon, transverse	176	-0.00068	0.059933	0.00105799	2000.39	0.0545258	cg02407036	44938381	29.5825	0.964704	0.0157103	0.937423	0.957377	0.975362	0.986712	TP53I11;TP53I11;TP53I11;TP53I11;TP53I11;TP53I11;TP53I11;TP53I11;TP53I11;TP53I11;TP53I11;TP53I11	NM_001258320;NM_006034;NM_001258323;NM_001258324;NM_001258322;NM_001258321;NM_006034;NM_001258324;NM_001258322;NM_001258321;NM_001258320;NM_001258323	5'UTR;5'UTR;5'UTR;5'UTR;5'UTR;5'UTR;ExonBnd;ExonBnd;ExonBnd;ExonBnd;ExonBnd;ExonBnd	.
chr1_54327217_54327269	AAGG	SSBP3	intronic	Ovary	122	0.011634	0.0858219	0.00105803	1996.82	0.0712952	cg13032555	54298981	28.262	0.182142	0.10933	0.0493607	0.098945	0.247643	0.353475	SSBP3;SSBP3;SSBP3	NM_018070;NM_001009955;NM_145716	Body;Body;Body	.
chr12_13000454_13000478	GCAGCAGT	HTR7P1	ncRNA_exonic	Ovary	122	0.007491	0.0858219	0.00105804	1996.83	0.0712952	cg23510415	13049970	49.504	0.246373	0.0645941	0.146788	0.19416	0.293442	0.352942	KIAA1467	NM_020853	Body	.
chr3_157246487_157246527	AC	CCNL1;VEPH1	intergenic	Lung	177	0.00669	0.0595986	0.00105814	2001.27	0.0531531	cg27558387	157248831	2.324	0.273966	0.0727673	0.170869	0.215099	0.322709	0.39315	.	.	.	.
chr12_1804121_1804163	TG	CACNA2D4	intronic	Ovary	122	0.006089	0.0858201	0.00105817	1997.08	0.0712987	cg25904533	1826486	22.344	0.742707	0.0421747	0.688739	0.714676	0.766459	0.809497	LRTM2;LRTM2;LRTM2;CACNA2D4	NM_001163926;NM_001163925;NM_001039029;NM_172364	5'UTR;5'UTR;5'UTR;Body	.
chr3_147394117_147394141	CT	ZIC4	intronic	Lung	177	-0.019615	0.0595982	0.00105819	2001.35	0.0531538	cg26014538	147408976	14.847	0.203271	0.0814803	0.103217	0.152506	0.22998	0.360776	ZIC1	NM_003412	TSS1500	N_Shore
chr7_26864055_26864083	CA	SKAP2	intronic	Ovary	122	0.004085	0.0858193	0.00105823	1997.19	0.0713003	cg27084215	26866170	2.101	0.901103	0.041066	0.852687	0.878593	0.925186	0.959218	SKAP2	NM_003930	TSS1500	S_Shore
chr20_51753454_51753487	AAC	ATP9A	intronic	Colon, transverse	176	-0.010229	0.0599301	0.0010583	2000.97	0.054538	cg22645375	51732715	20.7555	0.538938	0.0953575	0.382398	0.47103	0.603184	0.683712	ATP9A	NM_006045	Body	.
chr2_218985417_218985468	CGCCCCG	FEV	upstream	Colon, transverse	176	-0.01108	0.0599299	0.00105832	2001	0.054538	cg26058016	218994089	8.6465	0.050592	0.0479133	0.0152941	0.0204107	0.0620905	0.139432	CRYBA2;CRYBA2;CRYBA2	NM_057094;NM_005209;NM_057093	TSS1500;TSS1500;TSS1500	Island
chr1_223707236_223707300	TC	CAPN2	intronic	Lung	177	0.006265	0.0595968	0.00105833	2001.62	0.0531598	cg23251790	223666247	41.021	0.85675	0.0510627	0.773289	0.822362	0.894735	0.935792	CAPN8	NM_001143962	TSS1500	.
chr1_203299879_203299911	AC	LINC01136	ncRNA_exonic	Colon, transverse	176	0.003247	0.0599295	0.00105837	2001.1	0.0545391	cg21933812	203272894	27.001	0.381344	0.0485591	0.296716	0.354168	0.412421	0.444547	.	.	.	N_Shore
chr11_62083168_62083216	TA	FTH1;INCENP	intergenic	Lung	174	-0.003771	0.0606054	0.00105851	2001.96	0.0531671	cg21938786	62109101	25.909	0.674457	0.0846425	0.536088	0.629113	0.726038	0.807277	.	.	.	.
chr17_63765120_63765154	CA	CCDC47	intronic	Lung	177	0.012525	0.0595945	0.00105858	2002.09	0.0531693	cg15723716	63780676	15.539	0.903676	0.071579	0.774185	0.879482	0.948448	0.968823	DDX42;DDX42	NM_203499;NM_007372	5'UTR;5'UTR	.
chr20_35741987_35742011	TGC	RBM39	UTR5	Colon, transverse	176	-0.017906	0.0599274	0.00105858	2001.5	0.0545486	cg14075217	35732940	9.059	0.56947	0.0764144	0.47649	0.512107	0.610083	0.703988	RBM39;RBM39;RBM39;RBM39;RBM39;RBM39;RBM39	NR_040724;NR_040723;NR_040722;NM_004902;NM_001242599;NM_184234;NM_001242600	Body;Body;Body;Body;Body;Body;Body	.
chr15_66574286_66574312	AC	LCTL;LINC01169	intergenic	Lung	177	0.006257	0.0595933	0.0010587	2002.33	0.0531735	cg04513714	66617572	43.273	0.192925	0.0544893	0.111064	0.157998	0.227253	0.275648	LINC01169	NR_110372	Body	.
chr3_195537481_195537519	TG	PPP1R2	intronic	Lung	177	-0.002026	0.0595931	0.00105873	2002.38	0.0531735	cg13995113	195565633	28.133	0.762181	0.059759	0.679259	0.720843	0.803936	0.863854	.	.	.	.
chr6_31077612_31077636	GA	HCG22;C6orf15	intergenic	Ovary	122	-0.004138	0.0858124	0.00105875	1998.17	0.0713276	cg06750948	31051777	25.847	0.613269	0.106814	0.415117	0.54109	0.699838	0.775021	.	.	.	.
chr3_195584161_195584196	GT	APOD	upstream	Lung	177	0.010013	0.0595927	0.00105877	2002.46	0.0531735	cg18535702	195622543	38.3645	0.903273	0.0609475	0.786235	0.894611	0.942811	0.961149	.	.	.	N_Shore
chr15_39261003_39261027	AG	C15orf54;THBS1	intergenic	Lung	177	0.001867	0.0595919	0.00105885	2002.6	0.0531759	cg19392109	39250492	10.523	0.93634	0.0311179	0.876649	0.917271	0.959985	0.9743	C15orf54;C15orf54	NM_001302797;NM_207445	TSS200;TSS200	.
chr18_63878371_63878399	AACC	SERPINB7;SERPINB2	intergenic	Lung	177	-0.013492	0.0595916	0.00105889	2002.67	0.0531763	cg02692522	63858610	19.775	0.38189	0.0763406	0.257271	0.337207	0.434698	0.485443	.	.	.	.
chr5_4977851_4977886	GT	LINC02114;LINC01020	intergenic	Ovary	122	0.014236	0.0858105	0.00105889	1998.44	0.0713313	cg11468819	4942499	35.3695	0.401444	0.0985526	0.254885	0.32637	0.457223	0.57297	.	.	.	.
chr10_125040599_125040625	AC	CTBP2	intronic	Ovary	122	-0.0072	0.0858101	0.00105892	1998.49	0.0713313	cg22964496	125029707	10.905	0.87948	0.0582878	0.771711	0.848454	0.921388	0.954198	CTBP2;CTBP2	NM_001329;NM_001083914	Body;Body	S_Shelf
chr20_41326285_41326315	CA	ZHX3;LPIN3	intergenic	Ovary	122	0.002819	0.0858087	0.00105902	1998.69	0.0713358	cg26445249	41280132	46.168	0.908138	0.0470931	0.860027	0.887372	0.940452	0.960613	ZHX3	NM_015035	5'UTR	.
chr17_75589192_75589225	GGC	MYO15B	exonic	Lung	175	-0.002497	0.0602593	0.00105909	2003.07	0.0531842	cg04248499	75590720	1.5115	0.956533	0.0190157	0.92461	0.946991	0.970061	0.979924	MYO15B	NR_003587	Body	S_Shore
chr19_669613_669649	TTTA	RNF126;FSTL3	intergenic	Lung	177	-0.015025	0.0595896	0.0010591	2003.08	0.0531842	cg05581212	667564	2.067	0.657763	0.0786313	0.53264	0.610569	0.70473	0.789825	.	.	.	S_Shore
chr2_27593195_27593245	AC	ZNF512	intronic	Colon, transverse	176	0.01023	0.0599225	0.0010591	2002.48	0.0545704	cg14339668	27601109	7.889	0.979195	0.0534312	0.97963	0.984671	0.989739	0.992275	ZNF512;ZNF512;ZNF512;ZNF512;ZNF512;ZNF512	NM_032434;NM_001271286;NM_001271289;NM_001271318;NM_001271288;NM_001271287	Body;Body;Body;Body;Body;Body	.
chr1_44812786_44812838	GT	BTBD19	intronic	Colon, transverse	176	-0.001297	0.0599221	0.00105915	2002.57	0.0545704	cg12935933	44778271	34.541	0.299822	0.0290083	0.249602	0.282572	0.317345	0.349261	RPS8;SNORD38B	NM_001012;NR_001457	Body;TSS200	S_Shelf
chr1_226090328_226090367	ATTT	LINC01703	downstream	Lung	177	0.009313	0.0595887	0.0010592	2003.26	0.0531877	cg16528611	226068962	21.3855	0.635123	0.0526465	0.549544	0.603358	0.670686	0.716784	H3F3AP4;H3F3A	NR_002315;NM_002107	Body;Body	.
chr1_12433931_12433949	GA	VPS13D	intronic	Ovary	122	0.015183	0.0858062	0.00105921	1999.04	0.0713395	cg18408264	12434224	0.284	0.226146	0.12498	0.0715178	0.135864	0.295483	0.461766	VPS13D;VPS13D	NM_018156;NM_015378	Body;Body	.
chr19_7197809_7197864	GA	INSR	intronic	Lung	177	0.004831	0.0595872	0.00105936	2003.56	0.0531941	cg24340476	7213602	15.7655	0.928134	0.0384523	0.853738	0.906441	0.957767	0.978191	INSR;INSR	NM_000208;NM_001079817	Body;Body	.
chr2_68855441_68855475	TC	ARHGAP25;BMP10	intergenic	Lung	177	-0.004402	0.0595869	0.00105938	2003.61	0.0531941	cg06073845	68832016	23.442	0.731087	0.0673449	0.616791	0.690303	0.772281	0.838601	.	.	.	.
chr5_172551678_172551750	CCTT	SH3PXD2B;LINC01944	intergenic	Ovary	122	-0.002704	0.0858036	0.0010594	1999.41	0.0713488	cg08532862	172570454	18.74	0.892522	0.0667739	0.783634	0.866749	0.938107	0.962458	.	.	.	.
chr19_40880798_40880862	GA	CYP2A7	intronic	Colon, transverse	176	0.000759	0.0599192	0.00105945	2003.13	0.0545843	cg17435250	40880536	0.294	0.429933	0.105269	0.222495	0.371575	0.512074	0.566815	CYP2A7;CYP2A7	NM_030589;NM_000764	Body;Body	Island
chr10_119545484_119545510	CA	RGS10;TIAL1	intergenic	Lung	177	0.01327	0.0595862	0.00105946	2003.75	0.0531953	cg26385891	119517387	28.11	0.631843	0.0792264	0.500641	0.577169	0.689505	0.756472	RGS10;RGS10	NM_002925;NM_001005339	Body;Body	.
chr6_158857396_158857441	ACAAA	OSTCP1	ncRNA_intronic	Lung	177	-0.006547	0.0595862	0.00105946	2003.76	0.0531953	cg01733133	158869251	11.8325	0.28283	0.0500256	0.212365	0.249401	0.316341	0.371308	.	.	.	N_Shore
chr11_133947708_133947740	TC	IGSF9B	intronic	Ovary	122	0.003746	0.0858022	0.00105951	1999.6	0.0713522	cg11405300	133952152	4.428	0.247073	0.0475891	0.173655	0.216712	0.279995	0.31433	IGSF9B	NM_001277285	Body	N_Shelf
chr22_46008683_46008711	TG	LOC730668	ncRNA_exonic	Lung	177	0.005497	0.0595853	0.00105955	2003.93	0.0531984	cg00147172	46027724	19.027	0.266127	0.0824404	0.145485	0.208906	0.322964	0.414878	.	.	.	Island
chr3_169183761_169183819	AC	MECOM	intronic	Colon, transverse	176	0.000377	0.0599182	0.00105956	2003.34	0.0545885	cg26792116	169147301	36.489	0.0491625	0.010722	0.035121	0.0413903	0.0545446	0.0714614	MECOM;MECOM;MECOM;MECOM;MECOM;MECOM;MECOM	NM_001164000;NM_001105077;NM_004991;NM_001164000;NM_001163999;NM_005241;NM_001105078	1stExon;TSS1500;Body;5'UTR;TSS1500;TSS1500;TSS1500	S_Shore
chr12_117615214_117615257	AC	KSR2	intronic	Lung	177	0.008521	0.0595847	0.00105962	2004.06	0.0531991	cg11798334	117604093	11.1425	0.83937	0.0770549	0.715046	0.786802	0.898266	0.949963	KSR2	NM_173598	Body	.
chr6_46383168_46383208	GT	RCAN2	intronic	Colon, transverse	176	0.016351	0.0599175	0.00105963	2003.49	0.054591	cg08490816	46357876	25.312	0.838888	0.109512	0.616617	0.78949	0.918172	0.951282	RCAN2;RCAN2;LOC101926915	NM_001251974;NM_001251973;NR_125838	Body;Body;Body	.
chr1_212515236_212515272	CCCCG	NENF;LINC01740	intergenic	Lung	177	-0.011331	0.0595844	0.00105965	2004.12	0.0531993	cg18147098	212515574	0.32	0.820873	0.0599877	0.714907	0.782401	0.860982	0.9229	.	.	.	S_Shore
chr10_26446854_26446874	TAGA	APBB1IP	intronic	Colon, transverse	176	0.016878	0.0599172	0.00105966	2003.55	0.0545911	cg06378434	26440250	6.614	0.397459	0.132533	0.203295	0.311681	0.464971	0.647806	APBB1IP	NM_019043	5'UTR	S_Shore
chr11_128719356_128719396	GT	FLI1	intronic	Lung	177	-0.00625	0.0595835	0.00105974	2004.29	0.0532023	cg10729106	128727047	7.671	0.454544	0.107919	0.283786	0.385944	0.52494	0.62252	FLI1;FLI1;FLI1;FLI1	NM_001271012;NM_001167681;NM_001271010;NM_002017	5'UTR;5'UTR;5'UTR;Body	.
chr11_133947708_133947740	TC	IGSF9B	intronic	Lung	177	0.00309	0.0595831	0.00105979	2004.38	0.0532032	cg08783499	133920370	27.354	0.860145	0.0357372	0.796675	0.835164	0.886233	0.916624	IGSF9B	NM_014987	Body	Island
chr5_143221923_143221955	GGAA	ARHGAP26	intronic	Lung	177	-0.005254	0.0595823	0.00105987	2004.53	0.0532059	cg15374100	143271674	49.735	0.935078	0.0227201	0.891808	0.923441	0.952372	0.963096	.	.	.	.
chr10_24719098_24719130	AC	ARHGAP21	intronic	Colon, transverse	176	0.006922	0.0599149	0.00105991	2004.01	0.0546021	cg08623193	24720598	1.484	0.227322	0.0980849	0.0696292	0.165643	0.291324	0.40153	ARHGAP21	NM_020824	Body	N_Shelf
chr5_55522691_55522736	TTTTG	PLPP1	intronic	Ovary	122	-0.007013	0.0857966	0.00105993	2000.4	0.0713765	cg26457828	55535598	12.8845	0.309192	0.0393916	0.245681	0.288758	0.329757	0.368941	RNF138P1;PPAP2A;PPAP2A;PPAP2A	NR_001575;NM_003711;NM_176895;NR_103485	TSS1500;TSS1500;TSS1500;TSS1500	S_Shore
chr7_73866553_73866605	CCAT	TMEM270	downstream	Colon, transverse	176	-0.006593	0.0599145	0.00105995	2004.08	0.0546028	cg03322334	73842753	23.826	0.0363291	0.0223265	0.0178886	0.0232773	0.0415515	0.0724486	WBSCR27	NM_152559	TSS1500	S_Shore
chr17_35436481_35436501	CA	SLFN13	UTR3	Colon, transverse	176	-0.024669	0.0599136	0.00106004	2004.26	0.0546059	cg21697381	35432938	3.553	0.317831	0.113163	0.122568	0.241885	0.389565	0.519877	SLFN12	NM_018042	TSS1500	.
chr10_14965675_14965715	GA	MEIG1	intronic	Colon, transverse	176	-0.00249	0.0599132	0.00106008	2004.34	0.0546067	cg27031974	14959144	6.551	0.1392	0.0590209	0.0541908	0.0893223	0.179679	0.230709	MEIG1	NM_001080836	TSS1500	N_Shore
chr20_20084401_20084440	CTG	CFAP61	intronic	Ovary	122	0.010839	0.0857941	0.00106011	2000.75	0.0713866	cg23920079	20085659	1.2385	0.91707	0.062188	0.857175	0.899354	0.949864	0.968661	C20orf26;C20orf26	NM_015585;NM_001167816	Body;Body	.
chr2_42791918_42791941	GT	HAAO	intronic	Colon, transverse	176	0.00902	0.0599127	0.00106014	2004.44	0.0546081	cg23844967	42811018	19.0885	0.0686758	0.0468667	0.024794	0.0357578	0.0795181	0.16975	.	.	.	Island
chr1_1633124_1633175	GCCCCC	MMP23A	ncRNA_intronic	Lung	177	-0.002341	0.0595786	0.00106026	2005.28	0.0532215	cg05702207	1590042	43.1075	0.970049	0.0144234	0.943461	0.961847	0.978692	0.988384	.	.	.	.
chr11_118099436_118099502	AAAG	TMPRSS4	intronic	Colon, transverse	176	-0.00438	0.0599115	0.00106027	2004.69	0.0546133	cg15712336	118076507	22.962	0.526029	0.111	0.346911	0.459681	0.596505	0.703443	TMPRSS4;TMPRSS4;TMPRSS4;TMPRSS4;TMPRSS4;TMPRSS4;TMPRSS4;TMPRSS4-AS1	NM_001173552;NM_001173551;NM_019894;NM_001083947;NM_001290094;NM_001290096;NR_110734;NR_038318	TSS1500;TSS1500;TSS1500;TSS1500;TSS1500;TSS1500;TSS1500;Body	.
chr17_15333722_15333776	TTTAT	TEKT3	intronic	Ovary	122	0.005302	0.0857895	0.00106046	2001.4	0.071405	cg02016419	15341920	8.171	0.213842	0.0557337	0.134487	0.177832	0.241699	0.29271	TEKT3	NM_031898	TSS1500	S_Shore
chr2_19330156_19330211	AC	LINC01376;MIR4757	intergenic	Ovary	122	-0.024228	0.0857894	0.00106046	2001.41	0.071405	cg24879782	19361721	31.5375	0.758384	0.0824315	0.64724	0.7158	0.81294	0.881539	.	.	.	Island
chr17_40091231_40091271	AC	THRA	UTR3	Lung	177	0.004376	0.0595766	0.00106048	2005.68	0.0532293	cg12364550	40054885	36.366	0.503797	0.0444622	0.435842	0.473326	0.535759	0.57362	MED24;MED24;MED24;MED24	NM_014815;NM_001267797;NM_001079518;NR_052017	TSS1500;TSS1500;TSS1500;TSS1500	S_Shore
chr12_22601038_22601078	AATA	LOC105369691	ncRNA_intronic	Colon, transverse	167	0.009749	0.0630813	0.0010605	2005.13	0.0546237	cg19594452	22599004	2.054	0.89841	0.0708695	0.751265	0.855877	0.95086	0.968644	.	.	.	.
chr10_110003302_110003326	GT	ADD3-AS1	ncRNA_intronic	Ovary	122	0.006213	0.0857882	0.00106056	2001.58	0.0714068	cg10646968	109969225	34.089	0.295114	0.151247	0.128677	0.205088	0.356979	0.485117	.	.	.	.
chr14_72881294_72881349	TGT	DPF3	intronic	Ovary	122	-0.009087	0.0857881	0.00106057	2001.6	0.0714068	cg02055253	72925536	44.2145	0.346525	0.0985738	0.225666	0.291912	0.378933	0.536211	DCAF4;DCAF4;DCAF4;DCAF4;DCAF4	NM_001163509;NM_181341;NM_015604;NM_001163508;NM_181340	TSS1500;TSS1500;TSS1500;TSS1500;TSS1500	N_Shore
chr8_143952181_143952209	AC	PLEC	intronic	Ovary	122	-0.003546	0.0857861	0.00106071	2001.88	0.0714091	cg01242619	143975304	23.109	0.193848	0.0601282	0.107408	0.150772	0.233049	0.291779	PLEC1	NM_000445	Body	Island
chr12_123874265_123874310	TCCA	DNAH10	intronic	Colon, transverse	176	0.002982	0.0599071	0.00106073	2005.57	0.0546319	cg27150598	123841386	32.9015	0.947297	0.0203453	0.917126	0.931859	0.961477	0.982736	DNAH10	NM_207437	Body	.
chr3_187292015_187292047	TG	LOC101929130	ncRNA_intronic	Colon, transverse	176	-0.013312	0.0599069	0.00106075	2005.59	0.0546319	cg19254514	187290607	1.424	0.776771	0.0951348	0.600461	0.71071	0.84798	0.908742	MASP1;MASP1;MASP1	NM_139125;NM_001879;NM_001031849	Body;Body;Body	.
chr17_42057497_42057540	CG	ZNF385C	intronic	Colon, transverse	176	0.004681	0.0599065	0.00106079	2005.68	0.0546329	cg16070807	42044848	12.6705	0.897657	0.0564496	0.797541	0.86686	0.943711	0.976911	.	.	.	.
chr16_3103182_3103216	CA	ZSCAN10;ZNF205-AS1	intergenic	Colon, transverse	176	-0.00606	0.0599056	0.00106089	2005.87	0.0546364	cg24044616	3099963	3.236	0.0914771	0.027492	0.0554801	0.0747045	0.105523	0.137865	ZSCAN10;ZSCAN10;ZSCAN10	NM_001282416;NM_001282415;NM_032805	TSS1500;TSS1500;TSS1500	.
chr17_82212741_82212759	CCCACGCCT	CCDC57	intronic	Colon, transverse	176	0.023472	0.0599052	0.00106093	2005.93	0.0546367	cg01048272	82212002	0.748	0.696412	0.080395	0.55392	0.651238	0.748188	0.813552	CCDC57	NM_198082	5'UTR	N_Shore
chr8_142265124_142265137	GT	TSNARE1	intronic	Lung	177	0.014918	0.0595722	0.00106095	2006.58	0.0532474	cg14543433	142252277	12.8535	0.7003	0.0693305	0.59933	0.651137	0.739387	0.834286	TSNARE1	NM_145003	Body	S_Shore
chr3_19908546_19908601	AG	EFHB	intronic	Lung	177	-0.000737	0.0595709	0.00106109	2006.84	0.05325	cg20006715	19934190	25.6165	0.0748883	0.0394316	0.0297429	0.0486749	0.0898625	0.145549	EFHB;EFHB	NM_144715;NM_144715	1stExon;5'UTR	.
chr19_41626063_41626125	GT	CEACAM4	intronic	Lung	177	-0.001552	0.0595708	0.00106109	2006.84	0.05325	cg19187564	41627124	1.03	0.216529	0.0325732	0.162358	0.193789	0.240399	0.268594	CEACAM4	NM_001817	TSS200	.
chr2_73193728_73193819	AAAG	RAB11FIP5;NOTO	intergenic	Lung	177	-0.00248	0.0595708	0.0010611	2006.85	0.05325	cg24220031	73175300	18.4735	0.353169	0.0396113	0.286989	0.327276	0.381184	0.413884	.	.	.	N_Shore
chr8_140670488_140670539	AC	PTK2	intronic	Lung	177	0.00163	0.0595699	0.00106119	2007.03	0.0532523	cg17481940	140663508	7.0055	0.598369	0.0613976	0.510705	0.555123	0.637917	0.707057	PTK2;PTK2;PTK2	NM_001199649;NM_153831;NM_005607	Body;Body;Body	.
chr8_101422836_101422895	AAAG	NACA4P;GRHL2	intergenic	Colon, transverse	176	0.010646	0.0599022	0.00106125	2006.54	0.0546502	cg00212245	101373099	49.7665	0.567414	0.093176	0.429048	0.506873	0.616434	0.720229	.	.	.	.
chr20_50506320_50506365	AAACA	LINC01271;PTPN1	intergenic	Ovary	122	0.018494	0.0857783	0.0010613	2002.99	0.0714451	cg24069126	50540498	34.1555	0.762282	0.0684155	0.647127	0.720706	0.811096	0.862923	PTPN1;PTPN1	NM_001278618;NM_002827	5'UTR;Body	.
chr14_102316567_102316595	GT	ZNF839	upstream	Ovary	122	-0.005217	0.0857777	0.00106134	2003.07	0.0714451	cg16938984	102316188	0.393	0.851367	0.0821682	0.702635	0.800603	0.91076	0.951798	ZNF839	NM_001267827	TSS1500	S_Shore
chr2_63734845_63734929	GATA	MDH1;UGP2	intergenic	Lung	177	-0.007985	0.0595678	0.00106142	2007.46	0.0532609	cg07645299	63764730	29.843	0.711498	0.0674774	0.622164	0.663063	0.751451	0.82314	.	.	.	.
chr12_121554033_121554085	CA	KDM2B	intronic	Ovary	122	0.003577	0.0857767	0.00106142	2003.21	0.0714464	cg21423404	121538928	15.131	0.664144	0.0630173	0.579934	0.626426	0.690014	0.795609	KDM2B;KDM2B	NM_032590;NM_001005366	Body;Body	S_Shore
chr22_30570977_30571015	AC	GAL3ST1	intronic	Ovary	122	0.009004	0.0857762	0.00106146	2003.29	0.0714465	cg04030848	30564894	6.102	0.401866	0.0646885	0.308267	0.359118	0.444704	0.507432	GAL3ST1	NM_004861	TSS200	.
chr8_144117599_144117629	TGTTT	WDR97	UTR3	Colon, transverse	176	-0.00659	0.0598991	0.00106157	2007.16	0.0546644	cg03748310	144113547	4.067	0.970051	0.0180789	0.949753	0.964942	0.979833	0.98546	KIAA1875	NR_024207	Body	N_Shore
chr3_15498469_15498485	CA	COLQ	intronic	Colon, transverse	176	0.004075	0.0598988	0.00106161	2007.22	0.0546644	cg23062598	15454108	44.369	0.922081	0.0278203	0.871404	0.902424	0.942886	0.962284	COLQ;COLQ;COLQ	NM_080538;NM_080539;NM_005677	Body;Body;Body	.
chr11_120120344_120120392	AC	TRIM29	intronic	Ovary	122	-0.005865	0.0857735	0.00106166	2003.66	0.0714572	cg24593464	120138290	17.922	0.793403	0.0529363	0.707612	0.758246	0.831723	0.877551	TRIM29	NM_012101	TSS200	S_Shore
chr1_19115199_19115222	AC	UBR4	intronic	Colon, transverse	176	0.006672	0.0598981	0.00106168	2007.36	0.0546668	cg20432732	19124543	9.3325	0.652185	0.0857114	0.505154	0.59898	0.705158	0.807147	UBR4	NM_020765	Body	.
chr5_135728841_135728883	AC	SLC25A48	intronic	Colon, transverse	176	0.00258	0.0598977	0.00106172	2007.44	0.0546674	cg01372323	135705257	23.605	0.833034	0.0677063	0.725864	0.802084	0.874754	0.930648	.	.	.	.
chr18_46200066_46200092	TG	C18orf25	intronic	Colon, transverse	176	0.005874	0.0598967	0.00106183	2007.65	0.05467	cg27327598	46153840	46.239	0.874723	0.0527927	0.787383	0.837085	0.914567	0.954675	.	.	.	.
chr16_67261927_67261959	GT	SLC9A5	intronic	Lung	177	0.004446	0.0595636	0.00106186	2008.31	0.0532749	cg08638180	67249335	12.608	0.396519	0.0322287	0.349285	0.373342	0.41743	0.451847	SLC9A5	NM_004594	Body	S_Shore
chr2_43162921_43162961	TG	LINC02580;ZFP36L2	intergenic	Colon, transverse	176	-0.009151	0.0598962	0.00106189	2007.75	0.05467	cg04689829	43163076	0.135	0.751348	0.129144	0.524562	0.649752	0.851256	0.931537	.	.	.	.
chr14_92691943_92691978	CA	RIN3;LGMN	intergenic	Colon, transverse	176	-0.01067	0.0598962	0.00106189	2007.75	0.05467	cg08164776	92724647	32.6865	0.645246	0.103004	0.497591	0.565212	0.712266	0.832776	LGMN;LGMN	NM_001008530;NM_005606	Body;Body	.
chr20_51491861_51491919	AC	NFATC2	intronic	Colon, transverse	176	-0.003491	0.0598961	0.00106189	2007.76	0.05467	cg09465142	51492837	0.947	0.490898	0.0651654	0.397008	0.456837	0.532851	0.577545	NFATC2;NFATC2;NFATC2	NM_001136021;NM_173091;NM_012340	Body;Body;Body	Island
chr17_35535962_35535998	GTTT	SLFN12L	intronic	Ovary	122	0.018923	0.0857698	0.00106194	2004.19	0.0714737	cg25364041	35488795	47.185	0.251363	0.0897543	0.135672	0.186136	0.288991	0.412378	SLFN12L	NM_001195790	TSS1500	S_Shore
chr19_17246432_17246472	AC	NR2F6;USHBP1	intergenic	Colon, transverse	176	-0.003944	0.0598954	0.00106197	2007.91	0.0546726	cg16749578	17246810	0.358	0.14597	0.0584037	0.0552864	0.0990338	0.190159	0.247501	NR2F6	NM_005234	TSS1500	S_Shore
chr4_142409503_142409523	AATA	INPP4B	intronic	Lung	177	-0.003783	0.0595624	0.00106199	2008.54	0.0532782	cg00091953	142405388	4.125	0.0359901	0.0191809	0.0154197	0.0232571	0.0425683	0.0779833	INPP4B;INPP4B	NM_003866;NM_001101669	Body;Body	.
chr6_44271880_44271908	TG	TMEM151B	intronic	Colon, transverse	176	-0.000858	0.059895	0.00106201	2007.98	0.0546731	cg15420683	44276658	4.764	0.968116	0.0137445	0.941389	0.963689	0.977338	0.981799	TMEM151B	NM_001137560	3'UTR	Island
chr15_40350842_40350882	CA	PHGR1	upstream	Colon, transverse	176	-0.01096	0.0598943	0.00106208	2008.12	0.054674	cg05276125	40361400	10.538	0.762758	0.075541	0.63345	0.711511	0.825849	0.875379	DISP2	NM_033510	Body	S_Shelf
chr20_46021439_46021463	GAAT	SLC12A5-AS1	ncRNA_intronic	Lung	177	-0.016027	0.0595612	0.00106212	2008.8	0.0532837	cg09015232	46028476	7.025	0.628021	0.0673873	0.514825	0.581452	0.671895	0.74052	SLC12A5;SLC12A5	NM_020708;NM_001134771	TSS1500;Body	N_Shore
chr1_222538195_222538249	GT	HHIPL2	intronic	Ovary	122	0.00175	0.0857669	0.00106216	2004.6	0.0714858	cg05600044	222547998	9.776	0.224501	0.0998675	0.144867	0.178102	0.236419	0.317536	HHIPL2	NM_024746	1stExon	.
chr11_129284853_129284887	CA	LOC399975;BARX2	intergenic	Lung	177	-0.00338	0.0595603	0.00106222	2008.97	0.0532847	cg00315395	129276056	8.814	0.933722	0.0296087	0.877345	0.922085	0.952721	0.96824	.	.	.	N_Shelf
chr7_43241616_43241660	TG	HECW1	intronic	Colon, transverse	176	0.003922	0.0598929	0.00106223	2008.41	0.0546778	cg01378182	43249036	7.398	0.468303	0.0810525	0.313964	0.417582	0.520872	0.603558	HECW1	NM_015052	Body	Island
chr4_54107417_54107463	AG	GSX2;PDGFRA	intergenic	Colon, transverse	176	-0.004998	0.0598928	0.00106225	2008.43	0.0546778	cg17071045	54103442	3.998	0.287617	0.0703515	0.176453	0.240402	0.337724	0.396377	.	.	.	S_Shore
chr10_100644500_100644556	AC	HIF1AN;PAX2	intergenic	Lung	177	0.002154	0.0595594	0.00106232	2009.16	0.0532877	cg24024056	100655799	11.271	0.0631684	0.0235713	0.0313047	0.0461936	0.0793525	0.104385	.	.	.	Island
chr7_131173140_131173166	AC	MKLN1	intronic	Colon, transverse	176	0.008659	0.059892	0.00106233	2008.58	0.054679	cg02708984	131173779	0.626	0.653522	0.0459611	0.579906	0.623723	0.683753	0.723532	MKLN1	NM_001145354	Body	.
chr6_31197233_31197245	GT	HCG27	upstream	Lung	177	0.019545	0.0595577	0.00106249	2009.5	0.053293	cg22291762	31180627	16.612	0.64515	0.075683	0.533001	0.594513	0.690251	0.778963	.	.	.	Island
chr3_49673801_49673837	CTCACG	APEH	upstream	Lung	177	-0.003935	0.0595573	0.00106253	2009.57	0.053293	cg03688818	49673714	0.105	0.0576963	0.0179793	0.0317363	0.0456158	0.0671821	0.0860634	APEH	NM_001640	TSS1500	Island
chr6_27915299_27915313	TA	OR2B2;OR2B6	intergenic	Colon, transverse	167	0.00214	0.0630608	0.00106257	2009.03	0.0546899	cg15003615	27903200	12.106	0.0213033	0.0152139	0.0110119	0.0143327	0.0225338	0.044073	.	.	.	.
chr17_59379856_59379881	TTTTG	YPEL2	intronic	Ovary	122	-0.003962	0.0857612	0.00106258	2005.41	0.0715095	cg16535752	59370736	9.1325	0.809732	0.0406693	0.731031	0.788345	0.836906	0.867402	YPEL2	NM_001005404	Body	.
chr11_70631375_70631416	AC	SHANK2-AS1	ncRNA_intronic	Lung	177	-0.019561	0.0595568	0.00106259	2009.68	0.0532931	cg06704411	70647633	16.2375	0.650832	0.0803459	0.514534	0.599776	0.700343	0.775767	SHANK2;SHANK2;SHANK2	NR_110766;NM_133266;NM_012309	Body;Body;Body	.
chr7_154305018_154305084	CCCCAG	DPP6	intronic	Lung	176	-0.001679	0.0598895	0.00106259	2009.68	0.0532931	cg05640128	154305185	0.134	0.0796719	0.0288624	0.0455576	0.0591092	0.0962877	0.131155	DPP6;DPP6;DPP6	NM_001936;NM_130797;NM_001039350	TSS200;Body;Body	Island
chr17_41836278_41836322	GGGGCC	KLHL10	intronic	Lung	177	0.008753	0.0595557	0.00106271	2009.9	0.0532974	cg07318398	41836849	0.549	0.376714	0.0606645	0.294058	0.335359	0.415396	0.47467	KLHL10;NT5C3L	NM_152467;NM_052935	TSS1500;TSS1500	S_Shore
chr21_30552728_30552784	TG	KRTAP19-6;KRTAP19-7	intergenic	Colon, transverse	176	0.002148	0.059888	0.00106276	2009.4	0.0546983	cg07945323	30600353	47.597	0.874643	0.0577371	0.779413	0.841421	0.917531	0.962796	KRTAP6-2;KRTAP22-1	NM_181604;NM_181620	TSS1500;TSS1500	.
chr5_36634287_36634314	ATAA	SLC1A3	intronic	Colon, transverse	176	-0.008561	0.059887	0.00106286	2009.58	0.0547018	cg26345663	36652178	17.8775	0.837806	0.121332	0.582988	0.763672	0.934371	0.955901	SLC1A3;SLC1A3;SLC1A3;SLC1A3	NM_001289940;NM_001289939;NM_004172;NM_001166695	Body;Body;Body;Body	.
chr11_8810806_8810840	TC	DENND2B	intronic	Colon, transverse	176	-0.000722	0.0598866	0.0010629	2009.67	0.0547028	cg08639300	8829353	18.53	0.952195	0.0191095	0.91807	0.944105	0.964512	0.975541	ST5	NM_005418	5'UTR	.
chr19_15923238_15923280	CT	CYP4F11	intronic	Ovary	122	-0.0121	0.0857547	0.00106307	2006.33	0.0715322	cg04434491	15947830	24.571	0.740286	0.094531	0.575121	0.71052	0.801034	0.860626	OR10H4	NM_001004465	TSS1500	.
chr13_24271021_24271039	CT	SPATA13	intronic	Lung	177	-0.012978	0.0595522	0.00106308	2010.6	0.053314	cg05311352	24251046	19.984	0.83473	0.0625506	0.740459	0.795813	0.878783	0.922769	SPATA13;SPATA13;SPATA13	NM_001166271;NM_153023;NM_001286792	Body;Body;Body	.
chr16_74567200_74567243	GA	GLG1	intronic	Lung	177	0.004518	0.059551	0.00106321	2010.85	0.0533184	cg00982952	74604380	37.1585	0.945612	0.0250416	0.896752	0.934688	0.962266	0.973382	GLG1;GLG1;GLG1;GLG1;GLG1	NR_027264;NM_001145666;NM_001145667;NR_027265;NM_012201	Body;Body;Body;Body;Body	N_Shelf
chr6_133192079_133192115	GT	LINC00326;EYA4	intergenic	Ovary	121	-0.013361	0.0864426	0.00106333	2006.82	0.0715411	cg13912545	133240511	48.414	0.869703	0.0651333	0.754515	0.838806	0.916345	0.955076	EYA4;EYA4;EYA4	NM_172105;NM_172103;NM_004100	TSS1500;TSS1500;TSS1500	N_Shore
chr7_98353961_98354006	AATAA	BAIAP2L1	intronic	Ovary	122	-0.021301	0.0857509	0.00106336	2006.87	0.0715411	cg16838944	98399208	45.2245	0.740785	0.0716612	0.616155	0.698674	0.791003	0.84569	BAIAP2L1	NM_018842	Body	N_Shore
chr11_66537926_66537961	AAATA	ZDHHC24	UTR3	Lung	177	-0.006371	0.0595495	0.00106337	2011.15	0.053325	cg08012287	66547827	9.8835	0.458733	0.0464884	0.395319	0.426236	0.488506	0.532235	ACTN3	NM_001104	Body	S_Shore
chr8_52384786_52384814	GT	ST18	intronic	Colon, transverse	176	-0.012982	0.0598821	0.00106338	2010.56	0.0547181	cg09632537	52376239	8.561	0.645782	0.0755061	0.525542	0.585862	0.701641	0.753763	ST18	NM_014682	5'UTR	.
chr16_4629150_4629192	TG	MGRN1	intronic	Ovary	122	-0.005085	0.0857496	0.00106345	2007.05	0.0715449	cg07249838	4618391	10.78	0.780864	0.0542986	0.686355	0.750226	0.809032	0.85952	.	.	.	S_Shore
chr16_24586762_24586810	GT	RBBP6;TNRC6A	intergenic	Lung	177	0.005642	0.0595484	0.00106348	2011.36	0.0533282	cg14831308	24585771	1.015	0.678378	0.0715157	0.56937	0.631577	0.725325	0.795043	.	.	.	.
chr22_31562983_31563001	TA	SFI1	intronic	Lung	177	-0.019668	0.0595481	0.00106352	2011.43	0.0533282	cg12410530	31605100	42.108	0.948658	0.0986668	0.935962	0.960196	0.978418	0.984105	SFI1;SFI1;SFI1;SFI1;SFI1	NM_001007467;NM_014775;NM_001258325;NM_001258327;NM_001258326	Body;Body;Body;Body;Body	.
chr1_201289688_201289726	CA	PKP1	intronic	Colon, transverse	176	0.006779	0.0598806	0.00106354	2010.87	0.0547249	cg14801874	201296126	6.419	0.315494	0.0698468	0.201977	0.270297	0.361993	0.433955	PKP1;PKP1	NM_001005337;NM_000299	Body;Body	.
chr8_98467548_98467576	TG	STK3	intronic	Lung	177	-0.005914	0.0595465	0.00106368	2011.75	0.0533336	cg14167766	98437757	29.805	0.958926	0.0293951	0.920939	0.954063	0.974764	0.982587	.	.	.	.
chr8_38755707_38755753	AAC	TACC1	intronic	Ovary	122	-0.004286	0.0857463	0.0010637	2007.52	0.0715566	cg10786043	38786050	30.32	0.293321	0.135199	0.108936	0.198232	0.365797	0.520437	TACC1;TACC1;TACC1	NM_001122824;NM_006283;NM_001146216	TSS1500;TSS1500;5'UTR	N_Shore
chr1_26359441_26359463	CA	CRYBG2;ZNF683	intergenic	Lung	177	0.00203	0.0595463	0.00106371	2011.8	0.0533336	cg12813724	26364046	4.594	0.0344731	0.0147057	0.0164384	0.0239349	0.0432983	0.0618303	ZNF683;ZNF683	NM_001114759;NM_173574	Body;Body	S_Shelf
chr4_184355311_184355333	AC	LINC02363;LINC02362	intergenic	Lung	177	-0.006713	0.0595443	0.00106393	2012.2	0.0533416	cg23762753	184354612	0.71	0.638245	0.0395148	0.571467	0.613889	0.66141	0.706482	LOC728175	NR_040108	TSS1500	.
chr15_40276749_40276789	GT	BUB1B-PAK6;PAK6	UTR3	Colon, transverse	176	0.001236	0.0598762	0.00106401	2011.76	0.0547463	cg24117963	40276551	0.218	0.888911	0.0371506	0.822946	0.863821	0.918304	0.947735	PAK6;PAK6;PAK6	NM_001128628;NM_020168;NM_001128629	3'UTR;3'UTR;3'UTR	N_Shelf
chr4_25307493_25307541	AC	PI4K2B;ZCCHC4	intergenic	Ovary	122	0.003265	0.0857422	0.00106401	2008.11	0.0715724	cg20151113	25291007	16.51	0.842548	0.0501235	0.757037	0.806464	0.873824	0.92139	.	.	.	.
chr12_54152763_54152829	TG	LINC02381;SMUG1	intergenic	Lung	177	0.004853	0.0595429	0.00106407	2012.48	0.053346	cg14135027	54147405	5.391	0.491823	0.0716832	0.372659	0.439304	0.535023	0.61342	.	.	.	.
chr4_3376247_3376293	AC	RGS12	intronic	Lung	177	0.002054	0.0595429	0.00106407	2012.48	0.053346	cg04073934	3370545	5.725	0.807257	0.0475369	0.733899	0.776124	0.837852	0.898942	RGS12;RGS12;RGS12	NM_198229;NM_198227;NM_002926	Body;Body;Body	N_Shelf
chr21_46228815_46228851	CCCGCCCCT	LSS	UTR5	Colon, transverse	176	-0.001921	0.0598756	0.00106407	2011.88	0.0547466	cg06093025	46212835	15.998	0.964812	0.0171664	0.933397	0.955397	0.97732	0.987709	LSS;LSS;LSS;LSS	NM_001145437;NM_001001438;NM_001145436;NM_002340	Body;Body;Body;Body	.
chr11_114111156_114111180	GT	ZBTB16	intronic	Ovary	122	-0.001649	0.0857402	0.00106416	2008.39	0.0715774	cg16246188	114076481	34.687	0.974985	0.0188743	0.953706	0.971863	0.983987	0.990824	ZBTB16;ZBTB16	NM_006006;NM_001018011	Body;Body	.
chr11_128475882_128475904	TG	ETS1	intronic	Lung	177	-0.006892	0.0595412	0.00106425	2012.82	0.0533536	cg23548969	128482679	6.786	0.349239	0.0692791	0.227667	0.29649	0.397797	0.459262	ETS1;ETS1;ETS1	NM_005238;NM_001162422;NM_001143820	Body;Body;Body	.
chr4_163643327_163643360	AAAAAT	MARCHF1	intronic	Lung	176	-0.001875	0.0598731	0.00106433	2012.97	0.0533562	cg02158542	163614491	28.8525	0.948517	0.0179946	0.914599	0.939377	0.959564	0.973301	MARCH1;MARCH1	NM_017923;NM_001166373	TSS1500;Body	.
chr3_109579915_109579949	CG	LINC01205;MIR4445	intergenic	Ovary	122	-0.020859	0.0857375	0.00106436	2008.77	0.0715865	cg09062705	109553995	25.937	0.917945	0.112821	0.789442	0.931497	0.957072	0.969987	.	.	.	.
chr16_1357483_1357510	TTA	GNPTG	intronic	Ovary	122	-0.01454	0.0857373	0.00106437	2008.79	0.0715865	cg04688590	1315876	41.6205	0.575335	0.0470393	0.508476	0.543358	0.602433	0.646085	UBE2I;UBE2I;UBE2I;UBE2I	NM_194261;NM_003345;NM_194260;NM_194259	Body;Body;Body;Body	S_Shore
chr8_143516525_143516567	CA	ZC3H3	intronic	Lung	177	0.00361	0.0595394	0.00106444	2013.18	0.0533605	cg21643262	143564769	48.223	0.823402	0.0532748	0.735602	0.787405	0.85631	0.91197	.	.	.	N_Shelf
chr13_94714606_94714642	CA	SOX21-AS1	ncRNA_exonic	Ovary	122	-0.003337	0.0857364	0.00106445	2008.92	0.0715888	cg02689863	94705578	9.046	0.124001	0.0327682	0.0809473	0.103394	0.13993	0.172196	.	.	.	Island
chr5_94089594_94089642	AC	FAM172A	intronic	Lung	177	-0.00288	0.059539	0.00106449	2013.27	0.0533614	cg21475434	94111705	22.087	0.0496706	0.0256867	0.0156747	0.035723	0.0600778	0.084832	FAM172A;FAM172A;FAM172A;FAM172A	NM_001163418;NR_028080;NM_032042;NM_001163417	TSS200;TSS200;TSS200;TSS200	Island
chr2_157257986_157258010	CTG	GALNT5	UTR5	Lung	177	-0.008963	0.0595386	0.00106453	2013.34	0.0533618	cg23728060	157256959	1.039	0.840355	0.04853	0.755487	0.813801	0.874272	0.901732	GALNT5	NM_014568	TSS1500	.
chr6_1403462_1403478	AC	FOXF2;FOXCUT	intergenic	Lung	177	0.000728	0.0595378	0.00106461	2013.51	0.0533647	cg02547269	1390126	13.344	0.0249327	0.010507	0.0124422	0.0172857	0.0308544	0.0436029	FOXF2	NM_001452	1stExon	Island
chr5_135871060_135871110	AC	SLC25A48	intronic	Lung	177	0.000942	0.0595369	0.00106471	2013.68	0.0533665	cg26548492	135834482	36.603	0.0492361	0.011643	0.0357382	0.0426131	0.0529641	0.0682577	LOC153328	NM_145282	TSS200	N_Shore
chr7_73855184_73855232	AC	METTL27;TMEM270	intergenic	Lung	177	0.003289	0.0595366	0.00106475	2013.76	0.0533665	cg14441491	73865821	10.613	0.845941	0.0341552	0.792094	0.823578	0.870189	0.896122	WBSCR28	NM_182504	Body	.
chr15_83610980_83611052	AT	SH3GL3	intronic	Colon, transverse	169	-0.003569	0.0623059	0.00106476	2013.18	0.0547768	cg24199088	83572768	38.248	0.420123	0.0713799	0.311828	0.377789	0.453697	0.554796	SH3GL3;SH3GL3;SH3GL3;SH3GL3	NR_125370;NM_003027;NM_001301109;NM_001301108	Body;Body;Body;Body	.
chr3_118635842_118635868	TG	LOC105374060	ncRNA_intronic	Colon, transverse	176	0.016088	0.0598689	0.00106478	2013.21	0.0547768	cg05891765	118641593	5.738	0.710042	0.0555787	0.629138	0.672886	0.746437	0.813273	.	.	.	.
chr6_33751483_33751519	GT	IP6K3;LEMD2	intergenic	Lung	177	0.007428	0.059536	0.0010648	2013.86	0.0533672	cg18101333	33789582	38.081	0.596269	0.0570231	0.509377	0.559239	0.630646	0.683136	LEMD2	NM_181336	TSS1500	S_Shore
chr3_52283990_52284024	TTG	WDR82;GLYCTK	intergenic	Lung	177	0.006307	0.0595355	0.00106486	2013.97	0.0533686	cg05012617	52290245	6.238	0.825315	0.0287508	0.779666	0.809134	0.842822	0.870314	GLYCTK;GLYCTK;GLYCTK;GLYCTK;GLYCTK;GLYCTK;GLYCTK-AS1	NM_001144951;NM_145262;NR_026701;NR_026700;NR_026702;NR_026699;NR_046719	5'UTR;5'UTR;Body;Body;Body;Body;TSS1500	S_Shelf
chr4_4397039_4397059	TG	NSG1	intronic	Lung	177	-0.00626	0.0595351	0.00106491	2014.06	0.0533695	cg07235277	4385406	11.643	0.174754	0.044215	0.106728	0.143985	0.201775	0.237794	NSG1;NSG1;NSG1	NM_001040101;NM_001287763;NM_001287764	TSS1500;TSS1500;TSS1500	N_Shore
chr22_26591890_26591928	AC	TPST2;CRYBB1	intergenic	Lung	177	0.003295	0.0595342	0.001065	2014.24	0.0533706	cg21531389	26610534	18.625	0.634823	0.0531761	0.540161	0.604216	0.674349	0.714608	CRYBB1	NM_001887	Body	.
chr16_58519808_58519828	ATCA	SETD6	UTR3	Lung	177	-0.021184	0.0595342	0.001065	2014.24	0.0533706	cg04484415	58500804	19.014	0.439227	0.0723267	0.324026	0.389111	0.487772	0.5643	NDRG4;NDRG4;NDRG4	NM_020465;NM_022910;NM_001130487	Body;Body;Body	N_Shore
chr2_73089882_73089916	AC	RAB11FIP5	intronic	Lung	177	-0.001679	0.0595341	0.00106501	2014.26	0.0533706	cg25445634	73087111	2.788	0.966308	0.0123944	0.94416	0.959373	0.975037	0.983615	RAB11FIP5	NM_015470	Body	.
chr12_14914558_14914590	TG	ERP27	UTR3	Colon, transverse	176	-0.003925	0.0598665	0.00106504	2013.71	0.0547866	cg06309775	14917670	3.096	0.981561	0.0210035	0.967488	0.98124	0.988716	0.991219	ERP27;ERP27	NM_001300784;NM_152321	Body;Body	.
chr21_38815175_38815203	GT	ETS2	intronic	Lung	177	0.002085	0.0595333	0.00106509	2014.41	0.0533733	cg25638056	38862189	47	0.524146	0.0675615	0.395726	0.483528	0.572533	0.619891	.	.	.	.
chr5_148663299_148663330	TTCATG	HTR4;ADRB2	intergenic	Lung	177	-0.007432	0.0595326	0.00106517	2014.55	0.0533755	cg21843178	148654949	8.3655	0.728581	0.0403105	0.664909	0.697751	0.754676	0.799571	HTR4;HTR4	NM_000870;NR_104445	TSS1500;TSS1500	S_Shore
chr17_58274347_58274383	GT	MPO	intronic	Ovary	122	-0.006991	0.085726	0.00106523	2010.4	0.0716289	cg04988978	58282217	7.852	0.456945	0.0490721	0.390364	0.425944	0.487603	0.54399	MPO	NM_000250	TSS1500	S_Shelf
chr6_18498820_18498862	AC	RNF144B;MIR548A1HG	intergenic	Ovary	122	-0.005236	0.0857259	0.00106523	2010.41	0.0716289	cg14010105	18488075	10.766	0.951989	0.0433224	0.872333	0.947613	0.97545	0.983518	.	.	.	.
chr17_74251334_74251362	GT	TTYH2	intronic	Lung	177	-0.000733	0.0595307	0.00106537	2014.94	0.0533829	cg00130342	74270478	19.13	0.571252	0.0587289	0.477684	0.530524	0.61069	0.676106	.	.	.	N_Shelf
chr16_81500239_81500304	TTCC	CMIP	intronic	Lung	177	-0.005296	0.0595304	0.0010654	2015	0.053383	cg16583186	81492756	7.5155	0.58141	0.0669864	0.479641	0.537551	0.623762	0.697427	CMIP	NM_198390	Body	.
chr13_99203018_99203057	TTTA	UBAC2	intronic	Colon, transverse	176	-0.00961	0.0598627	0.00106544	2014.46	0.0548049	cg05185748	99197366	5.6715	0.704506	0.0992292	0.516571	0.63226	0.784397	0.836716	.	.	.	N_Shelf
chr6_35525073_35525115	AC	TULP1;FKBP5	intergenic	Ovary	122	0.003133	0.0857229	0.00106546	2010.85	0.0716381	cg12029281	35494041	31.053	0.429472	0.0374319	0.370708	0.410357	0.451591	0.490537	TEAD3	NM_003214	5'UTR	N_Shelf
chr6_133243089_133243119	GT	EYA4	intronic	Colon, transverse	176	0.00469	0.0598623	0.00106548	2014.54	0.0548054	cg24842760	133240581	2.523	0.523796	0.135806	0.272184	0.448493	0.627084	0.713366	EYA4;EYA4;EYA4	NM_172105;NM_172103;NM_004100	TSS1500;TSS1500;TSS1500	N_Shore
chr14_77038789_77038815	GT	LOC105370579;LINC02288	intergenic	Lung	177	0.007065	0.059529	0.00106556	2015.29	0.0533882	cg12488301	77051317	12.515	0.317022	0.0820992	0.193309	0.265545	0.361905	0.472382	LOC283575	NR_110554	Body	.
chr8_102988752_102988778	AC	MAILR;ATP6V1C1	intergenic	Colon, transverse	176	0.016239	0.0598615	0.00106557	2014.71	0.0548069	cg22150661	103020632	31.867	0.478208	0.111578	0.295627	0.410345	0.548364	0.663909	ATP6V1C1	NM_001695	TSS1500	N_Shore
chr3_44994856_44994906	GT	EXOSC7	intronic	Ovary	122	-0.005493	0.0857212	0.00106559	2011.09	0.0716392	cg07803149	45027076	32.195	0.451867	0.112568	0.253413	0.36729	0.54293	0.609319	CLEC3B	NM_003278	Body	.
chr15_85498199_85498227	AT	AKAP13	intronic	Colon, transverse	169	0.001291	0.0622978	0.00106559	2014.76	0.0548069	cg10644073	85474905	23.308	0.954336	0.0183616	0.920677	0.946291	0.966728	0.976484	AKAP13;AKAP13	NM_007200;NM_006738	5'UTR;5'UTR	.
chr19_17094015_17094053	TTG	MYO9B	intronic	Ovary	122	-0.008276	0.085721	0.00106561	2011.11	0.0716392	cg15438314	17079587	14.447	0.811273	0.1077	0.61529	0.772465	0.873533	0.925402	MYO9B;MYO9B	NM_004145;NM_001130065	5'UTR;5'UTR	S_Shelf
chr5_16631265_16631305	GT	LOC101929524;MYO10	intergenic	Ovary	122	-0.00618	0.0857209	0.00106561	2011.13	0.0716392	cg23530350	16628460	2.825	0.575232	0.153211	0.330406	0.455305	0.700582	0.810529	LOC101929524	NR_109946	Body	.
chr3_126956600_126956628	GA	CHCHD6	intronic	Ovary	122	0.004176	0.08572	0.00106568	2011.25	0.07164	cg08838522	126955195	1.419	0.720079	0.0369983	0.661821	0.694197	0.745952	0.776188	CHCHD6	NM_032343	Body	.
chr10_103606177_103606219	ATC	SH3PXD2A	intronic	Ovary	122	-0.00786	0.0857197	0.0010657	2011.29	0.07164	cg04362917	103592150	14.048	0.810553	0.0363915	0.753253	0.786125	0.837249	0.859424	NEURL1	NM_004210	3'UTR	.
chr13_98492076_98492110	GT	STK24	intronic	Colon, transverse	176	0.006657	0.0598591	0.00106583	2015.2	0.054815	cg16924565	98474029	18.064	0.76565	0.112447	0.557632	0.680045	0.86264	0.912552	STK24;STK24	NM_003576;NM_001032296	Body;Body	N_Shore
chr1_39876528_39876559	TATC	TRIT1	intronic	Lung	177	-0.004247	0.059526	0.00106587	2015.89	0.053401	cg04852208	39897424	20.8805	0.895159	0.0421795	0.831898	0.867594	0.925838	0.961486	MYCL;MYCL	NM_001033081;NM_001033082	Body;Body	N_Shelf
chr22_38026780_38026836	CCCGCCC	POLR2F	intronic	Colon, transverse	176	-0.001986	0.0598581	0.00106593	2015.39	0.0548182	cg14938844	38074391	47.583	0.888578	0.0375615	0.821858	0.865454	0.915818	0.943279	PICK1;PICK1;PICK1	NM_001039583;NM_001039584;NM_012407	Body;Body;Body	Island
chr1_64197872_64197904	AC	ROR1;UBE2U	intergenic	Ovary	122	0.015137	0.0857167	0.00106593	2011.72	0.0716483	cg27182493	64203348	5.46	0.965746	0.0488831	0.964737	0.970608	0.976801	0.982237	UBE2U	NM_152489	TSS1500	.
chr4_163494171_163494211	GGGCA	TMA16	upstream	Ovary	122	-0.00713	0.0857166	0.00106594	2011.74	0.0716483	cg10627377	163473903	20.288	0.829	0.0503064	0.740257	0.809781	0.865651	0.890398	TKTL2	NM_032136	TSS200	Island
chr2_108637099_108637146	TG	LIMS1	intronic	Lung	177	0.004062	0.059525	0.00106598	2016.09	0.053405	cg13152557	108608927	28.1955	0.786613	0.0412352	0.718236	0.758405	0.814112	0.857618	LIMS1;LIMS1;LIMS1;LIMS1	NM_004987;NM_001193488;NM_001193482;NM_001193483	5'UTR;5'UTR;Body;Body	.
chr2_241415989_241416033	TG	FARP2	intronic	Ovary	122	-0.001811	0.0857141	0.00106613	2012.1	0.0716585	cg16118087	241458144	42.133	0.727296	0.0324617	0.680035	0.704231	0.748758	0.784709	FARP2;FARP2;FARP2	NM_001282983;NM_001282984;NM_014808	Body;Body;Body	.
chr17_46991615_46991645	AAAAT	RPRML;CDC27	intergenic	Colon, transverse	176	0.012617	0.059856	0.00106615	2015.81	0.0548267	cg05235205	46993484	1.854	0.855396	0.0694771	0.752317	0.801008	0.917039	0.959091	.	.	.	.
chr6_134431406_134431430	TG	CT69	ncRNA_intronic	Colon, transverse	176	0.006953	0.0598553	0.00106623	2015.96	0.0548291	cg23604661	134475290	43.872	0.930899	0.0289755	0.867108	0.918598	0.951486	0.964715	LOC101928231;LINC01010;LINC01010;LINC01010;LINC01010	NR_125852;NR_038217;NR_038216;NR_038219;NR_038218	Body;Body;Body;Body;Body	.
chr5_42962772_42962796	GA	SELENOP;FLJ32255	intergenic	Ovary	122	-0.001303	0.0857122	0.00106627	2012.36	0.0716654	cg05839377	43007530	44.746	0.0571118	0.0369554	0.0298638	0.0428944	0.0644587	0.0969534	.	.	.	.
chr16_56012374_56012400	CA	CES5A;LOC283856	intergenic	Lung	177	-0.013254	0.0595216	0.00106635	2016.79	0.0534206	cg00991179	55966155	46.232	0.39123	0.0623585	0.295065	0.345056	0.438312	0.494365	.	.	.	.
chr6_73803689_73803711	TG	CD109	intronic	Ovary	122	0.011331	0.08571	0.00106643	2012.67	0.0716738	cg21927108	73803988	0.288	0.398953	0.0559081	0.316776	0.359044	0.438338	0.492026	CD109;CD109;CD109	NM_001159588;NM_001159587;NM_133493	Body;Body;Body	.
chr6_40587493_40587515	CA	LRFN2	upstream	Lung	177	0.010479	0.0595208	0.00106643	2016.94	0.0534233	cg07862866	40563152	24.352	0.568897	0.0648413	0.459967	0.524333	0.611171	0.68171	LRFN2	NM_020737	5'UTR	.
chr8_142021945_142021974	CA	MIR1302-7;MIR4472-1	intergenic	Ovary	122	-0.004015	0.0857093	0.00106649	2012.77	0.0716748	cg11064779	142019896	2.0635	0.573698	0.0397413	0.516381	0.550168	0.593989	0.627146	.	.	.	.
chr15_78626341_78626385	GT	CHRNB4	intronic	Colon, transverse	176	-0.002065	0.0598527	0.0010665	2016.47	0.054839	cg13379055	78650186	23.823	0.803607	0.0440365	0.737213	0.778624	0.835559	0.867583	.	.	.	.
chr16_1102468_1102533	GCCCCCC	C1QTNF8;CACNA1H	intergenic	Colon, transverse	176	0.001395	0.0598525	0.00106652	2016.51	0.054839	cg27589814	1099424	3.0765	0.235562	0.0770099	0.109655	0.180609	0.283269	0.385054	.	.	.	N_Shelf
chr15_81133894_81133924	TGC	CFAP161	upstream	Ovary	122	0.002518	0.0857087	0.00106653	2012.86	0.0716748	cg14380111	81134019	0.11	0.0313122	0.010094	0.0195933	0.0241881	0.0348492	0.0486176	C15orf26	NM_173528	TSS1500	N_Shore
chr1_19316353_19316393	TG	SLC66A1	intronic	Colon, transverse	176	0.003651	0.0598524	0.00106654	2016.54	0.054839	cg06212759	19326405	10.032	0.935831	0.048237	0.83445	0.911733	0.976973	0.987935	PQLC2;PQLC2;PQLC2	NM_001040125;NM_017765;NM_001040126	Body;Body;Body	.
chr8_142767887_142767935	GAAT	LYNX1-SLURP2;SLURP2	intronic	Colon, transverse	176	-0.014386	0.059851	0.00106668	2016.81	0.0548449	cg10073584	142798695	30.784	0.637764	0.0598454	0.554378	0.597441	0.670273	0.740504	.	.	.	S_Shore
chr11_120280632_120280648	AG	POU2F3	intronic	Ovary	122	0.006307	0.0857063	0.00106671	2013.2	0.0716824	cg03356778	120239835	40.805	0.0746766	0.0369339	0.0379827	0.0522387	0.0824262	0.163344	POU2F3	NM_014352	TSS1500	Island
chr7_122971075_122971139	TTCC	CADPS2;TAS2R16	intergenic	Lung	177	-0.003597	0.0595178	0.00106675	2017.54	0.0534354	cg12150401	122995468	24.361	0.955198	0.0281612	0.907553	0.948417	0.971339	0.980849	TAS2R16	NM_016945	1stExon	.
chr11_118969509_118969615	GGAA	UPK2;FOXR1	intergenic	Lung	177	0.002167	0.0595177	0.00106676	2017.56	0.0534354	cg06104432	118978644	9.082	0.902126	0.0381027	0.833844	0.878414	0.930371	0.959358	FOXR1	NM_181721	Body	.
chr1_8849182_8849210	AAAT	RERE;ENO1	intergenic	Lung	177	-0.004283	0.0595173	0.0010668	2017.65	0.0534363	cg15867712	8872300	23.104	0.906138	0.040359	0.831982	0.884008	0.938629	0.958166	ENO1;ENO1	NM_001201483;NM_001428	TSS1500;Body	.
chr2_1731152_1731180	CA	PXDN	intronic	Colon, transverse	176	-0.002498	0.0598492	0.00106688	2017.19	0.0548537	cg26137290	1772965	41.799	0.967971	0.0230181	0.930911	0.961534	0.981462	0.988364	.	.	.	.
chr12_5204647_5204679	GT	KCNA5;LINC02443	intergenic	Colon, transverse	176	-0.010251	0.0598486	0.00106694	2017.31	0.0548554	cg26271001	5204352	0.311	0.913959	0.0811255	0.825887	0.894466	0.956705	0.976635	.	.	.	.
chr7_138903792_138903852	GT	KIAA1549	intronic	Colon, transverse	176	-0.001034	0.0598482	0.00106698	2017.37	0.0548556	cg22274133	138918155	14.333	0.948994	0.0283056	0.891965	0.933133	0.970416	0.986889	KIAA1549;KIAA1549	NM_001164665;NM_020910	Body;Body	.
chr7_1849047_1849073	AC	MAD1L1	intronic	Lung	177	-0.002385	0.0595145	0.00106711	2018.23	0.0534488	cg12338935	1845241	3.819	0.916056	0.0285175	0.86573	0.895891	0.93709	0.95778	MIR4655;MAD1L1;MAD1L1;MAD1L1;MAD1L1;MAD1L1;MAD1L1	NR_039799;NM_001304525;NM_001304524;NM_001304523;NM_001013837;NM_001013836;NM_003550	TSS1500;Body;Body;Body;Body;Body;Body	N_Shore
chr5_177343564_177343594	AC	LMAN2	intronic	Ovary	122	0.001297	0.085701	0.00106711	2013.96	0.0717054	cg01348086	177358295	14.716	0.608734	0.0369039	0.555558	0.585174	0.630699	0.671092	RGS14	NM_006480	Body	.
chr2_28990991_28991039	GT	TOGARAM2	intronic	Lung	177	0.002967	0.0595142	0.00106714	2018.29	0.053449	cg11311289	28981276	9.739	0.427769	0.0632462	0.344208	0.383055	0.469028	0.533468	FAM179A	NM_199280	TSS200	.
chr5_59296772_59296798	AC	PDE4D	intronic	Lung	177	-0.003909	0.0595134	0.00106722	2018.44	0.0534511	cg09127619	59255553	41.232	0.963654	0.0186096	0.938076	0.959277	0.973823	0.981593	PDE4D;PDE4D;PDE4D;PDE4D;PDE4D;PDE4D	NM_001197220;NM_001197219;NM_006203;NM_001197218;NM_001104631;NM_001165899	Body;Body;Body;Body;Body;Body	.
chr21_33946471_33946598	TTTC	LINC00649	ncRNA_intronic	Ovary	122	0.002642	0.0856993	0.00106724	2014.19	0.0717054	cg10875041	33902029	44.5055	0.610912	0.054703	0.531916	0.574452	0.650591	0.706125	.	.	.	.
chr21_33203236_33203262	AC	LINC01548;IFNAR2	intergenic	Ovary	122	-0.021007	0.0856992	0.00106724	2014.2	0.0717054	cg11606229	33197834	5.415	0.442618	0.116817	0.296911	0.379263	0.478758	0.570649	.	.	.	.
chr9_37637963_37638091	CTTT	FRMPD1	intronic	Colon, transverse	176	0.001316	0.0598455	0.00106727	2017.93	0.0548694	cg25482382	37594141	43.886	0.929058	0.039594	0.8538	0.905181	0.958258	0.978181	.	.	.	S_Shore
chr4_26962559_26962601	GT	STIM2	intronic	Lung	177	0.006355	0.0595119	0.00106738	2018.75	0.0534513	cg08639389	26994267	31.687	0.873982	0.0503611	0.790992	0.836484	0.909928	0.951178	STIM2;STIM2;STIM2	NM_001169117;NM_020860;NM_001169118	Body;Body;Body	.
chr1_25064555_25064595	TGAA	MIR4425;SYF2	intergenic	Ovary	122	-0.021379	0.0856972	0.0010674	2014.49	0.0717132	cg14951326	25089161	24.586	0.873194	0.0663338	0.757537	0.83112	0.923213	0.957162	.	.	.	.
chr2_169876531_169876566	TATTG	UBR3	intronic	Lung	177	0.004549	0.0595117	0.0010674	2018.77	0.0534513	cg23279346	169921208	44.6595	0.966188	0.0305856	0.899638	0.957906	0.985744	0.991917	UBR3	NM_172070	Body	.
chr10_123857542_123857687	GATGGAAGGCGGCGTGGA	CPXM2	intronic	Lung	177	-0.00639	0.0595098	0.00106761	2019.17	0.0534596	cg22924958	123857812	0.1975	0.800457	0.0397818	0.729685	0.774609	0.828613	0.863635	CPXM2	NM_198148	Body	Island
chr9_136919042_136919075	TATT	TRAF2	intronic	Lung	174	-0.011455	0.0605179	0.00106768	2019.31	0.053462	cg26315509	136901071	17.9875	0.550098	0.123897	0.345091	0.474265	0.629783	0.732589	TRAF2	NM_021138	Body	.
chr4_2802404_2802443	TG	SH3BP2	intronic	Colon, transverse	176	-0.001256	0.0598409	0.00106775	2018.84	0.0548897	cg21040160	2770716	31.7075	0.976087	0.0140116	0.952743	0.971989	0.984721	0.988983	.	.	.	.
chr5_149599434_149599457	ATTT	ARHGEF37	intronic	Colon, transverse	176	0.001391	0.0598406	0.00106779	2018.91	0.05489	cg24045574	149581748	17.6975	0.032169	0.0173542	0.0143931	0.0219054	0.0357353	0.0708846	FLJ41603	NM_001001669	5'UTR	S_Shore
chr19_53988271_53988305	GT	CACNG8	UTR3	Lung	177	-0.008667	0.0595073	0.00106788	2019.68	0.0534702	cg22025854	53991239	2.951	0.139804	0.0422149	0.0779476	0.109662	0.170949	0.210145	CACNG6;CACNG6;CACNG6	NM_145815;NM_145814;NM_031897	TSS1500;TSS1500;TSS1500	N_Shore
chr12_119588341_119588363	CT	CCDC60;TMEM233	intergenic	Lung	177	0.001048	0.059506	0.00106801	2019.93	0.0534745	cg02544031	119592168	3.816	0.831946	0.0463273	0.741566	0.804365	0.86568	0.895905	TMEM233	NM_001136534	TSS1500	N_Shore
chr5_181156039_181156123	TTCT	OR2V2	downstream	Colon, transverse	176	-0.004537	0.0598384	0.00106802	2019.35	0.0548991	cg03344951	181161320	5.239	0.576245	0.0907611	0.437112	0.50941	0.640684	0.731626	.	.	.	.
chr8_85425870_85425910	TG	CA1;CA3	intergenic	Lung	177	-0.005864	0.0595057	0.00106804	2019.99	0.0534745	cg22927247	85438966	13.076	0.260718	0.0396999	0.200623	0.23482	0.284617	0.327183	CA3	NM_005181	Body	Island
chr15_77497655_77497710	AG	HMG20A;LOC101929457	intergenic	Colon, transverse	176	-0.004238	0.0598381	0.00106806	2019.42	0.0548994	cg00210702	77505463	7.7805	0.707195	0.10915	0.514768	0.61415	0.795591	0.846866	.	.	.	.
chr6_30787824_30787885	AAAAAT	HCG20	ncRNA_intronic	Ovary	119	-0.001259	0.0877949	0.00106807	2015.77	0.0717559	cg00669892	30820209	32.3545	0.956116	0.0183038	0.933395	0.949185	0.965349	0.976755	LINC00243	NR_130726	Body	.
chr13_46516935_46516961	AC	LINC01198;LRCH1	intergenic	Lung	177	0.010708	0.0595054	0.00106808	2020.05	0.0534745	cg12654941	46532041	15.093	0.748872	0.0662552	0.638093	0.710421	0.798182	0.833038	.	.	.	.
chr1_6732366_6732447	TTTC	LINC01672;CAMTA1-DT	intergenic	Lung	177	0.003291	0.0595043	0.00106819	2020.28	0.0534778	cg21457573	6762335	29.9285	0.733183	0.0670942	0.606284	0.690502	0.786048	0.825379	.	.	.	.
chr19_43269743_43269780	AC	PSG9	upstream	Colon, transverse	176	0.001436	0.0598362	0.00106826	2019.81	0.0549069	cg04639167	43317049	47.2875	0.954621	0.0205644	0.919066	0.947157	0.967368	0.976841	.	.	.	.
chr8_11533582_11533651	GGA	BLK	intronic	Lung	177	-0.003317	0.0595032	0.00106831	2020.5	0.0534821	cg01879562	11546007	12.3905	0.659302	0.044978	0.581724	0.629887	0.689409	0.7353	BLK	NM_001715	Body	.
chr17_47255968_47255996	AAAT	ITGB3	intronic	Ovary	122	0.029779	0.0856823	0.00106852	2016.62	0.0717813	cg17185639	47253496	2.486	0.403846	0.0932198	0.281226	0.336497	0.450827	0.57979	ITGB3	NM_000212	TSS1500	N_Shore
chr9_130199897_130199925	TTCA	NCS1	intronic	Colon, transverse	176	0.01751	0.0598324	0.00106867	2020.57	0.054926	cg06326832	130185257	14.654	0.734453	0.160222	0.425929	0.632484	0.867697	0.960274	NCS1	NM_014286	Body	.
chr5_58999553_58999567	TA	PDE4D	UTR5	Colon, transverse	173	0.011762	0.060852	0.00106871	2020.65	0.054926	cg07190151	59042747	43.187	0.64774	0.0749387	0.530414	0.603708	0.709747	0.742014	PDE4D;PDE4D;PDE4D;PDE4D;PDE4D;PDE4D	NM_001197220;NM_001197219;NM_006203;NM_001197218;NM_001104631;NM_001165899	Body;Body;Body;Body;Body;Body	S_Shelf
chr5_148177693_148177728	TATATATATATACACACA	SPINK14;SPINK6	intergenic	Lung	173	0.005844	0.0608519	0.00106872	2021.26	0.0534981	cg20602786	148168476	9.2345	0.952253	0.0372798	0.909643	0.941681	0.970803	0.983651	SPINK14	NM_001001325	TSS1500	.
chr17_50554885_50554929	TG	SPATA20	intronic	Ovary	122	-0.00738	0.0856797	0.00106872	2016.99	0.0717903	cg06086634	50508104	46.803	0.3864	0.136766	0.14874	0.309332	0.489406	0.592697	MYCBPAP	NM_032133	TSS1500	Island
chr11_119018675_119018699	GGA	RPS25;TRAPPC4	upstream	Ovary	122	-0.016661	0.0856795	0.00106873	2017.02	0.0717903	cg24766553	118971734	46.953	0.491119	0.0521879	0.398776	0.461417	0.522365	0.562942	FOXR1;FOXR1	NM_181721;NM_181721	5'UTR;1stExon	Island
chr1_202173790_202173818	TG	PTPRVP	ncRNA_intronic	Lung	177	0.001715	0.0594988	0.00106879	2021.4	0.0535003	cg16958695	202162756	11.048	0.628495	0.0498271	0.535628	0.598064	0.660556	0.702961	PTPN7;PTPN7;PTPN7;PTPN7	NM_002832;NM_001199797;NR_037664;NR_037663	TSS1500;TSS1500;TSS1500;TSS1500	.
chr4_88231872_88231894	TC	ABCG2	upstream	Colon, transverse	176	0.006307	0.059831	0.00106881	2020.84	0.0549275	cg07292612	88231402	0.481	0.617988	0.12375	0.422529	0.537868	0.696474	0.816609	ABCG2	NM_001257386	TSS200	.
chr6_35794660_35794699	GT	CLPS;CLPSL1	downstream	Colon, transverse	176	0.005471	0.0598307	0.00106885	2020.91	0.0549276	cg25665429	35782031	12.6485	0.901769	0.0643251	0.773982	0.881013	0.946649	0.963867	C6orf127	NM_001010886	Body	.
chr2_3299624_3299659	CA	EIPR1	intronic	Colon, transverse	176	-0.002946	0.0598305	0.00106887	2020.95	0.0549276	cg23429966	3287047	12.5945	0.919898	0.0229913	0.878653	0.905162	0.937371	0.952926	TSSC1	NM_003310	Body	N_Shore
chr4_138865601_138865653	GAAG	LOC105377448	ncRNA_intronic	Colon, transverse	176	0.003419	0.0598298	0.00106895	2021.09	0.05493	cg11537946	138852215	13.412	0.0684508	0.039574	0.0247432	0.0413735	0.0847862	0.146949	.	.	.	.
chr7_29587972_29588004	TG	PRR15;LOC646762	intergenic	Ovary	122	-0.001927	0.0856742	0.00106913	2017.78	0.0718146	cg06868100	29566733	21.255	0.0556069	0.0390761	0.0297529	0.0398439	0.0605784	0.105671	PRR15	NM_175887	3'UTR	S_Shore
chr15_56984249_56984294	GT	TCF12	intronic	Colon, transverse	176	-0.004883	0.0598272	0.00106922	2021.61	0.0549379	cg24079727	57025782	41.5105	0.847612	0.0752938	0.73066	0.809279	0.90097	0.94792	TCF12;TCF12;TCF12;TCF12	NM_003205;NM_207037;NM_207036;NM_207038	Body;Body;Body;Body	.
chr6_32155563_32155618	GT	PPT2-EGFL8	ncRNA_intronic	Lung	177	0.004327	0.0594947	0.00106923	2022.23	0.0535208	cg02657865	32109967	45.6235	0.646695	0.0616246	0.55359	0.599631	0.68945	0.748407	TNXB	NM_019105	TSS1500	.
chr1_37041636_37041666	CA	GRIK3;MIR4255	intergenic	Lung	177	0.003028	0.0594944	0.00106926	2022.29	0.0535209	cg01577933	37032424	9.227	0.0877093	0.0308191	0.0457976	0.0630062	0.107278	0.144358	GRIK3	NM_000831	Body	N_Shore
chr2_219576714_219576744	GT	INHA;STK11IP	intergenic	Colon, transverse	176	0.005136	0.0598268	0.00106926	2021.69	0.0549387	cg02197228	219538049	38.68	0.498313	0.0458927	0.434705	0.467683	0.527026	0.572471	ACCN4;ACCN4	NM_018674;NM_182847	3'UTR;3'UTR	N_Shore
chr2_37155940_37155973	AAAAG	EIF2AK2	intronic	Ovary	122	-0.028573	0.0856725	0.00106926	2018.01	0.0718205	cg02422299	37111171	44.7855	0.874698	0.123305	0.531431	0.882992	0.93811	0.962056	EIF2AK2;EIF2AK2;EIF2AK2	NM_001135652;NM_001135651;NM_002759	Body;Body;Body	.
chr5_10508735_10508797	AC	LINC02213	ncRNA_intronic	Ovary	122	0.00085	0.0856714	0.00106935	2018.18	0.0718237	cg21861651	10479108	29.658	0.220414	0.0871072	0.139872	0.174603	0.242472	0.324052	.	.	.	.
chr9_70118297_70118347	AC	MAMDC2	intronic	Colon, transverse	176	-0.001696	0.0598252	0.00106943	2022.01	0.0549444	cg14405839	70159939	41.617	0.694028	0.107796	0.518322	0.615363	0.77468	0.860339	MAMDC2	NM_153267	Body	.
chr12_119203570_119203602	AC	HSPB8;LINC00934	intergenic	Lung	177	0.005422	0.0594913	0.00106959	2022.92	0.0535361	cg26103179	119153859	49.727	0.330495	0.0450215	0.256708	0.301949	0.356266	0.397562	SRRM4	NM_194286	Body	N_Shore
chr1_241606546_241606598	AAAT	OPN3	intronic	Ovary	121	-0.002974	0.0863586	0.00106961	2018.68	0.0718365	cg02820309	241639254	32.682	0.0627349	0.0257228	0.0348502	0.045327	0.069404	0.119773	OPN3	NM_014322	Body	N_Shore
chr14_100546763_100546780	GC	BEGAIN	intronic	Lung	177	0.015425	0.059491	0.00106962	2022.98	0.0535365	cg13673514	100569481	22.7095	0.311212	0.058636	0.211029	0.271608	0.34241	0.414601	BEGAIN;BEGAIN	NM_001159531;NM_020836	TSS1500;5'UTR	S_Shore
chr17_81574876_81574900	AC	NPLOC4	intronic	Ovary	122	-0.012602	0.0856665	0.00106971	2018.87	0.0718407	cg19935128	81540217	34.671	0.59961	0.0394094	0.547071	0.574139	0.622231	0.66191	C17orf70;C17orf70	NM_025161;NM_001109760	3'UTR;3'UTR	S_Shelf
chr12_54028246_54028268	AT	HOXC4;HOXC6	intronic	Ovary	116	0.018141	0.0899836	0.0010698	2019.02	0.0718433	cg26201952	54052469	24.212	0.359314	0.135581	0.123182	0.265381	0.448278	0.546266	HOXC4;HOXC4	NM_014620;NM_153633	5'UTR;TSS1500	N_Shore
chr14_91881120_91881154	AC	FBLN5	intronic	Lung	177	0.005064	0.0594893	0.00106981	2023.33	0.0535442	cg04153551	91897383	16.246	0.623929	0.0798689	0.513938	0.564476	0.67569	0.7534	FBLN5	NM_006329	Body	.
chr2_102129256_102129295	ACA	IL1R1	intronic	Lung	177	-0.009138	0.0594889	0.00106985	2023.4	0.0535447	cg05101972	102103604	25.6715	0.768335	0.0396942	0.70449	0.73968	0.797933	0.83424	IL1R1	NM_001288706	5'UTR	.
chr3_159864470_159864514	AC	IQCJ-SCHIP1;SCHIP1	intronic	Ovary	122	0.005147	0.0856631	0.00106997	2019.35	0.0718476	cg10088405	159840028	24.464	0.482258	0.0637689	0.386678	0.43629	0.521972	0.586017	SCHIP1;SCHIP1;IQCJ-SCHIP1;IQCJ-SCHIP1;SCHIP1;SCHIP1;SCHIP1	NM_001197109;NM_001197109;NM_001197114;NM_001197113;NM_014575;NM_001197107;NM_001197108	5'UTR;1stExon;Body;Body;Body;Body;Body	.
chr22_38731010_38731050	TG	GTPBP1	UTR3	Lung	177	-0.005633	0.0594872	0.00107003	2023.76	0.0535527	cg25484053	38695189	35.841	0.466266	0.0818971	0.332398	0.413279	0.514948	0.594069	JOSD1	NM_014876	Body	.
chr6_27747832_27747860	TC	LINC01012;LOC100131289	intergenic	Lung	177	-0.001697	0.0594864	0.00107012	2023.91	0.0535554	cg25063707	27772168	24.322	0.356572	0.0508799	0.277498	0.324753	0.382381	0.444061	.	.	.	.
chr1_234974477_234974511	GT	LOC101927851;LINC01348	intergenic	Colon, transverse	176	0.008828	0.0598187	0.00107013	2023.33	0.0549784	cg21210531	234969857	4.637	0.467112	0.141463	0.179345	0.392459	0.565833	0.667844	.	.	.	.
chr21_33324892_33324902	GT	IFNAR1	intronic	Colon, transverse	176	0.003924	0.0598185	0.00107015	2023.37	0.0549784	cg20198627	33299835	25.062	0.887566	0.0850275	0.713309	0.833082	0.953391	0.980852	.	.	.	.
chr15_69655688_69655735	TATG	PCAT29	ncRNA_intronic	Ovary	122	0.006997	0.0856601	0.0010702	2019.78	0.0718605	cg15656474	69652952	2.7595	0.739296	0.0724532	0.609717	0.691285	0.794935	0.846472	PCAT29;PCAT29	NR_126437;NR_126438	Body;Body	.
chr10_124529791_124529833	CA	LHPP	intronic	Colon, transverse	176	0.005682	0.0598165	0.00107036	2023.77	0.0549847	cg17340357	124531298	1.486	0.553131	0.0549355	0.462678	0.519584	0.59192	0.637022	LHPP;LHPP	NM_001167880;NM_022126	Body;Body	.
chr6_7110479_7110503	GT	RREB1	intronic	Lung	177	0.005727	0.0594833	0.00107045	2024.54	0.0535707	cg13755398	7138650	28.159	0.435743	0.072916	0.32472	0.383174	0.482368	0.563488	RREB1;RREB1;RREB1;RREB1	NM_001168344;NM_001003699;NM_001003698;NM_001003700	5'UTR;5'UTR;5'UTR;5'UTR	N_Shelf
chr22_50540446_50540458	TA	ODF3B;KLHDC7B	intergenic	Ovary	122	-0.03152	0.0856561	0.0010705	2020.36	0.0718783	cg16006184	50519071	21.381	0.898349	0.0921553	0.84989	0.89428	0.932953	0.960914	NCAPH2;NCAPH2;NCAPH2	NM_014551;NM_001185011;NM_152299	Body;Body;Body	.
chr10_98394543_98394579	AC	PYROXD2	intronic	Colon, transverse	176	0.011222	0.0598145	0.00107058	2024.18	0.0549945	cg11203827	98415803	21.242	0.743474	0.0979769	0.578486	0.675882	0.815455	0.876668	PYROXD2	NM_032709	TSS1500	.
chr14_61367360_61367384	TG	PRKCH	intronic	Colon, transverse	176	-0.007087	0.0598137	0.00107066	2024.34	0.0549972	cg12165758	61322875	44.497	0.079374	0.032921	0.0374028	0.0570705	0.0997292	0.138446	PRKCH	NM_006255	Body	S_Shore
chr6_30050746_30050766	AC	ZNRD1ASP	ncRNA_intronic	Lung	177	-0.00418	0.0594803	0.00107077	2025.15	0.053584	cg23592467	30070977	20.221	0.829024	0.0337348	0.77034	0.808928	0.849066	0.883669	RNF39;RNF39	NM_170769;NM_025236	3'UTR;3'UTR	N_Shore
chr9_126697837_126697892	TGTTT	LMX1B	UTR3	Lung	177	-0.013376	0.0594798	0.00107082	2025.25	0.0535851	cg05351599	126705724	7.8595	0.233148	0.0525472	0.147147	0.202456	0.265417	0.313348	.	.	.	N_Shore
chr1_161223055_161223093	CA	APOA2	intronic	Colon, transverse	176	-0.005958	0.0598119	0.00107085	2024.69	0.0550054	cg09251160	161225373	2.299	0.684148	0.0866039	0.550088	0.622506	0.737515	0.838166	TOMM40L;TOMM40L;TOMM40L	NM_001286374;NM_001286373;NM_032174	TSS1500;TSS1500;TSS1500	.
chr19_19249045_19249086	TG	NCAN	intronic	Ovary	122	0.003834	0.0856499	0.00107097	2021.25	0.0719074	cg14021871	19273572	24.5065	0.292819	0.0526335	0.245621	0.270712	0.306578	0.341685	TM6SF2	NM_001001524	TSS1500	S_Shore
chr21_37630134_37630158	TG	KCNJ6	intronic	Ovary	122	-0.000833	0.0856475	0.00107115	2021.59	0.071917	cg25265396	37636325	6.179	0.940217	0.0756754	0.904761	0.935977	0.965858	0.980026	KCNJ6	NM_002240	Body	.
chr2_203535258_203535300	TGAC	RAPH1	UTR5	Lung	164	-0.01359	0.0641064	0.00107125	2026.07	0.0535993	cg10114877	203562476	27.197	0.537976	0.0898113	0.401521	0.478064	0.58933	0.697047	.	.	.	.
chr12_121457739_121457775	AC	KDM2B	intronic	Lung	177	-0.005619	0.0594756	0.00107128	2026.11	0.0535993	cg13295462	121438587	19.17	0.849164	0.0393318	0.785653	0.822849	0.873419	0.921187	KDM2B;KDM2B	NM_001005366;NM_032590	Body;Body	N_Shelf
chr13_48540005_48540057	AC	RCBTB2;LINC00462	intergenic	Lung	177	0.005809	0.0594742	0.00107142	2026.38	0.0536038	cg03895592	48587172	47.141	0.661739	0.0726076	0.55685	0.621382	0.710097	0.774574	.	.	.	.
chr19_49634925_49634947	AC	RRAS	downstream	Colon, transverse	176	0.00509	0.0598065	0.00107143	2025.8	0.0550331	cg09250473	49665650	30.714	0.0553959	0.015013	0.0389328	0.0447854	0.062854	0.0797474	IRF3;IRF3;BCL2L12;BCL2L12;BCL2L12;BCL2L12	NM_001571;NM_001571;NM_138639;NM_001040668;NM_001040668;NM_138639	1stExon;5'UTR;5'UTR;1stExon;5'UTR;1stExon	Island
chr4_57172491_57172527	CTCTCC	IGFBP7-AS1	ncRNA_intronic	Lung	177	-0.001335	0.0594716	0.0010717	2026.92	0.053615	cg13259385	57177921	5.412	0.881037	0.0437904	0.810119	0.86125	0.907187	0.941218	IGFBP7-AS1	NR_034081	Body	.
chr18_11940262_11940334	AAAG	MPPE1;IMPA2	intergenic	Colon, transverse	176	0.000508	0.0598033	0.00107177	2026.43	0.0550455	cg25594119	11947572	7.274	0.0261934	0.0106029	0.0144305	0.0192847	0.0302667	0.0478309	.	.	.	N_Shore
chr15_94266080_94266094	CA	MCTP2	intronic	Lung	177	-0.012536	0.059471	0.00107177	2027.04	0.0536154	cg23754710	94307109	41.022	0.823123	0.0534849	0.731251	0.798374	0.856159	0.887742	MCTP2;MCTP2	NM_001159643;NM_018349	Body;Body	.
chr9_20679121_20679171	TG	FOCAD	intronic	Lung	177	-0.003376	0.059471	0.00107177	2027.04	0.0536154	cg13298043	20692705	13.559	0.584629	0.0603352	0.510035	0.546415	0.619671	0.68495	FOCAD	NM_017794	5'UTR	.
chr16_1830917_1830945	AC	FAHD1	intronic	Colon, transverse	176	0.003883	0.0598027	0.00107183	2026.56	0.0550455	cg16246842	1869396	38.465	0.804366	0.0673271	0.664853	0.765079	0.854614	0.893713	MEIOB;MEIOB	NM_152764;NM_001163560	5'UTR;5'UTR	N_Shelf
chr12_126781536_126781590	CT	LINC00944;LINC02372	intergenic	Colon, transverse	176	-0.001751	0.0598024	0.00107186	2026.61	0.0550455	cg15969276	126782977	1.414	0.900597	0.0563362	0.788288	0.87222	0.943005	0.967183	.	.	.	.
chr2_98399950_98399980	GT	CNGA3;INPP4A	intergenic	Lung	177	-0.008867	0.0594686	0.00107202	2027.52	0.0536246	cg03977651	98394860	5.105	0.712346	0.0536671	0.622324	0.679543	0.746587	0.796058	CNGA3;CNGA3	NM_001079878;NM_001298	Body;Body	.
chr20_62334753_62334783	AGGGCG	LAMA5	intronic	Ovary	122	-0.007991	0.0856357	0.00107205	2023.27	0.0719698	cg10925829	62285928	48.84	0.619588	0.0479323	0.541993	0.596353	0.650482	0.680534	OSBPL2;OSBPL2	NM_144498;NM_014835	Body;Body	Island
chr1_219167035_219167065	TG	LYPLAL1-DT	ncRNA_intronic	Ovary	122	0.000762	0.0856346	0.00107213	2023.43	0.0719698	cg26095158	219121127	45.923	0.0350479	0.0306628	0.0198057	0.0239296	0.0374997	0.059362	LYPLAL1-AS1	NR_038845	Body	.
chr2_230987474_230987510	CAGGGC	SPATA3-AS1	ncRNA_exonic	Ovary	122	0.005772	0.0856346	0.00107213	2023.43	0.0719698	cg06169135	230961177	26.315	0.787367	0.0405267	0.716181	0.765259	0.813295	0.841423	.	.	.	.
chr8_104381852_104381884	CA	DPYS	intronic	Colon, transverse	176	-0.001432	0.0597998	0.00107214	2027.14	0.0550574	cg22707802	104418933	37.065	0.899983	0.0354719	0.837906	0.880328	0.923251	0.948824	DPYS	NM_001385	Body	.
chr12_102441906_102441957	CTT	IGF1	intronic	Colon, transverse	176	0.00076	0.0597997	0.00107215	2027.16	0.0550574	cg24608636	102481174	39.2425	0.776739	0.0543792	0.681989	0.742414	0.812345	0.860365	IGF1;IGF1;IGF1	NM_000618;NM_001111285;NM_001111283	TSS1500;TSS1500;TSS1500	.
chr7_45932216_45932263	TG	IGFBP3;LOC730338	intergenic	Colon, transverse	173	-0.001176	0.0608182	0.00107226	2027.37	0.0550617	cg01458551	45968880	36.6405	0.953737	0.024895	0.910379	0.94348	0.97125	0.981439	.	.	.	.
chr22_31246183_31246215	CA	LIMK2	intronic	Ovary	122	0.002915	0.0856311	0.0010724	2023.93	0.0719849	cg12822370	31211650	34.549	0.876243	0.0558894	0.777783	0.844344	0.916181	0.949873	LIMK2	NM_005569	TSS1500	N_Shore
chr14_103103797_103103829	GT	EXOC3L4	intronic	Lung	177	-0.013548	0.0594647	0.00107245	2028.33	0.0536416	cg13818451	103084459	19.354	0.258112	0.104199	0.11914	0.188346	0.30194	0.470652	.	.	.	Island
chr15_62549475_62549519	CCAT	MIR6085;MGC15885	intergenic	Ovary	122	-0.006615	0.0856283	0.00107261	2024.33	0.0719941	cg01956614	62546307	3.19	0.840702	0.0593823	0.729754	0.818362	0.876318	0.915025	.	.	.	.
chr8_27378601_27378649	TG	PTK2B	intronic	Lung	177	-0.00918	0.0594629	0.00107264	2028.69	0.0536491	cg26621400	27390138	11.513	0.588474	0.127924	0.373705	0.515122	0.683442	0.790431	PTK2B;PTK2B;PTK2B;PTK2B	NM_173174;NM_004103;NM_173176;NM_173175	5'UTR;5'UTR;5'UTR;5'UTR	.
chr19_18621386_18621420	AC	TMEM59L	downstream	Ovary	122	-0.002152	0.0856274	0.00107267	2024.45	0.0719958	cg18515229	18636788	15.385	0.0259311	0.0138326	0.0170689	0.0198948	0.0270297	0.0408737	KLHL26	NM_018316	TSS1500	.
chr19_18621386_18621420	AC	TMEM59L	downstream	Colon, transverse	176	0.005313	0.0597948	0.00107268	2028.15	0.0550783	cg02860749	18669489	48.086	0.911941	0.0308811	0.855234	0.891105	0.932929	0.952628	KLHL26	NM_018316	3'UTR	S_Shore
chr9_113168956_113169061	CCACACTACCACAGGGCCCG	FKBP15	intronic	Lung	177	0.015479	0.0594625	0.00107268	2028.77	0.0536498	cg14537179	113153612	15.3965	0.875563	0.0473848	0.800491	0.850511	0.907981	0.946563	SLC31A2	NM_001860	Body	S_Shelf
chr20_31523047_31523053	GG	HM13	intronic	Ovary	121	-0.008914	0.0863166	0.00107277	2024.63	0.0719997	cg13405782	31473065	49.985	0.184278	0.05369	0.127014	0.151627	0.203986	0.273097	DEFB124	NM_001037500	TSS200	N_Shelf
chr17_12663453_12663527	AC	LINC00670;MYOCD	intergenic	Lung	177	0.008008	0.0594612	0.00107283	2029.04	0.0536552	cg01256444	12646909	16.581	0.629378	0.121256	0.414774	0.551509	0.715868	0.800585	.	.	.	.
chr14_56097292_56097334	AC	LINC00520;PELI2	intergenic	Ovary	122	0.004731	0.0856253	0.00107283	2024.75	0.0720014	cg14932642	56074452	22.861	0.907088	0.0443684	0.825825	0.881968	0.943702	0.967477	.	.	.	.
chr2_39779336_39779409	GGGAGA	THUMPD2	upstream	Colon, transverse	176	-0.00109	0.0597932	0.00107285	2028.47	0.055085	cg13254588	39779174	0.1985	0.0534229	0.0115897	0.0320149	0.0476369	0.0605749	0.0687434	THUMPD2;THUMPD2	NM_025264;NR_028102	1stExon;Body	Island
chr7_27145446_27145496	GTTTT	HOXA-AS3	ncRNA_intronic	Lung	177	-0.011734	0.059461	0.00107285	2029.08	0.0536552	cg09469665	27115041	30.43	0.488763	0.0935897	0.352893	0.426344	0.546378	0.656669	HOXA3;HOXA3;HOXA3	NM_153631;NM_153632;NM_030661	5'UTR;TSS1500;5'UTR	N_Shore
chr2_9457147_9457191	TG	CPSF3	intronic	Colon, transverse	176	0.003149	0.0597931	0.00107287	2028.51	0.055085	cg23092028	9422404	34.765	0.268682	0.0453839	0.202289	0.236847	0.298076	0.346425	ITGB1BP1;ITGB1BP1;CPSF3	NM_004763;NM_022334;NM_016207	5'UTR;5'UTR;TSS1500	N_Shore
chr5_141703047_141703093	GT	ARAP3;PCDH1	intergenic	Lung	177	-0.003061	0.0594602	0.00107293	2029.23	0.0536579	cg00550234	141703293	0.223	0.0985988	0.0368289	0.0535001	0.0705432	0.120288	0.159167	.	.	.	S_Shore
chr15_71762150_71762178	AC	THSD4	intronic	Colon, transverse	176	0.003943	0.059792	0.00107298	2028.72	0.0550893	cg11995137	71792321	30.157	0.897707	0.0327135	0.844982	0.873609	0.92197	0.946638	.	.	.	.
chr4_154013097_154013155	AC	SFRP2;DCHS2	intergenic	Lung	177	-0.017653	0.0594596	0.00107299	2029.36	0.0536597	cg03635702	154024327	11.201	0.546373	0.155323	0.28508	0.445964	0.655322	0.793221	.	.	.	.
chr17_48561183_48561227	AC	HOXB3	intronic	Colon, transverse	176	-0.005665	0.0597905	0.00107314	2029.02	0.0550944	cg17179862	48604000	42.795	0.499604	0.0886868	0.348666	0.450209	0.557104	0.631954	LOC404266;LOC404266;HOXB6	NR_033204;NR_033201;NM_018952	Body;Body;5'UTR	N_Shelf
chr19_18221070_18221095	CCCCG	PDE4C	intronic	Lung	177	0.003992	0.0594583	0.00107314	2029.63	0.0536656	cg10345302	18222400	1.3175	0.736083	0.0403986	0.669648	0.711559	0.765088	0.79762	PDE4C;PDE4C;PDE4C;PDE4C	NR_040546;NM_001098818;NM_000923;NM_001098819	Body;Body;Body;5'UTR	N_Shore
chr6_47699903_47699923	AC	ADGRF4	intronic	Ovary	122	-0.010578	0.0856191	0.0010733	2025.64	0.0720279	cg10730786	47665262	34.651	0.651249	0.0662234	0.549085	0.612772	0.691481	0.770651	ADGRF2	NM_153839	5'UTR	.
chr16_3103182_3103216	CA	ZSCAN10;ZNF205-AS1	intergenic	Lung	177	-0.006692	0.0594561	0.00107337	2030.08	0.0536745	cg15512232	3087287	15.912	0.123172	0.0384546	0.0632857	0.0951416	0.148375	0.190049	.	.	.	N_Shore
chr6_136150855_136150869	TG	PDE7B	intronic	Lung	177	0.002159	0.0594525	0.00107376	2030.8	0.0536891	cg10872815	136115016	35.846	0.720532	0.0516242	0.638613	0.685536	0.758253	0.807207	PDE7B	NM_018945	Body	.
chr17_28523792_28523832	TC	FOXN1	intronic	Lung	177	-0.001284	0.0594524	0.00107377	2030.83	0.0536891	cg12533496	28532913	9.101	0.468618	0.0360721	0.414524	0.443866	0.492089	0.537732	FOXN1	NM_003593	Body	.
chr22_39871172_39871221	AAAT	ENTHD1	intronic	Colon, transverse	171	0.010352	0.0615023	0.00107383	2030.32	0.0551208	cg03840259	39901032	29.8355	0.712434	0.13032	0.496166	0.628302	0.805083	0.909337	GRAP2	NM_004810	TSS200	.
chr12_101666894_101666943	AC	MYBPC1	intronic	Lung	177	-0.010515	0.0594517	0.00107385	2030.97	0.0536911	cg12630880	101653705	13.2135	0.644645	0.0752099	0.537894	0.594244	0.694208	0.760994	MYBPC1;MYBPC1;MYBPC1;MYBPC1;MYBPC1;MYBPC1;MYBPC1;MYBPC1;MYBPC1;MYBPC1	NM_206821;NM_206820;NM_206819;NM_001254721;NM_001254720;NM_001254719;NM_002465;NM_001254722;NM_001254718;NM_001254723	Body;Body;Body;Body;Body;Body;Body;Body;Body;Body	.
chr10_99571834_99571866	CA	NKX2-3;SLC25A28	intergenic	Lung	177	0.003233	0.0594507	0.00107395	2031.17	0.0536949	cg08702879	99599299	27.449	0.69102	0.0698041	0.574815	0.643597	0.736421	0.807402	.	.	.	.
chr1_156437907_156437947	GT	MIR9-1HG;MEF2D	intergenic	Ovary	122	0.00169	0.0856086	0.0010741	2027.14	0.0720761	cg24545421	156432377	5.55	0.067277	0.0602913	0.0353801	0.0465018	0.0723191	0.120221	.	.	.	N_Shelf
chr16_66425683_66425713	CGGGGG	LINC00920;BEAN1	intergenic	Colon, transverse	176	0.004278	0.05978	0.00107427	2031.16	0.0551406	cg17103050	66444391	18.693	0.738303	0.0527024	0.649113	0.710048	0.773843	0.821431	BEAN1;BEAN1;BEAN1;BEAN1	NM_001136106;NM_001197225;NM_001197224;NM_001178020	5'UTR;5'UTR;5'UTR;Body	.
chr1_206578233_206578263	GT	RASSF5	intronic	Colon, transverse	176	-0.009819	0.0597795	0.00107432	2031.25	0.0551416	cg18041845	206587386	9.138	0.627297	0.0911705	0.456181	0.579548	0.68811	0.761574	RASSF5;RASSF5;RASSF5	NM_182664;NM_182663;NM_182665	3'UTR;3'UTR;3'UTR	.
chr6_110350762_110350817	AAAAT	METTL24	intronic	Ovary	120	-0.0044	0.086994	0.00107457	2028.04	0.0720971	cg17271232	110355981	5.1915	0.668181	0.0664952	0.598396	0.638386	0.705391	0.740921	METTL24	NM_001123364	Body	N_Shore
chr2_226428706_226428749	TG	LOC646736;MIR5702	intergenic	Ovary	122	0.002717	0.085602	0.0010746	2028.09	0.0720971	cg14637876	226387516	41.2115	0.870044	0.0408932	0.812742	0.844575	0.888935	0.952637	.	.	.	.
chr3_177197027_177197114	CCCCCGG	TBL1XR1	intronic	Lung	176	0.003325	0.0597761	0.00107469	2032.56	0.0537259	cg12487205	177212966	15.8955	0.960244	0.01602	0.931861	0.950117	0.971627	0.980434	.	.	.	.
chr9_100301139_100301179	CA	INVS	UTR3	Lung	177	-0.002712	0.0594429	0.0010748	2032.77	0.0537301	cg03121569	100308652	7.493	0.871707	0.0358283	0.813995	0.844604	0.893911	0.924382	TEX10;TEX10	NM_017746;NM_001161584	Body;Body	.
chr11_57213886_57214001	CA	LRRC55;APLNR	intergenic	Ovary	122	0.002816	0.0855986	0.00107486	2028.58	0.0721119	cg04630461	57181184	32.7595	0.561543	0.0687829	0.469208	0.512435	0.597525	0.666758	LRRC55	NM_001005210	TSS1500	S_Shore
chr6_152697679_152697720	AC	MYCT1	upstream	Lung	177	0.003937	0.0594422	0.00107487	2032.91	0.0537323	cg02830467	152697586	0.1135	0.693544	0.0798358	0.550966	0.641139	0.749579	0.81046	MYCT1	NM_025107	TSS1500	.
chr8_123423335_123423420	CTTTTCCTTCCTTTCCCTC	NTAQ1	intronic	Ovary	122	-0.028468	0.0855971	0.00107497	2028.8	0.0721139	cg12108555	123419541	3.8365	0.426229	0.125657	0.227064	0.348759	0.494055	0.638749	WDYHV1	NM_018024	Body	S_Shelf
chr1_145804499_145804533	CA	RNF115	intronic	Colon, transverse	176	-0.007347	0.0597731	0.001075	2032.54	0.0551736	cg01950958	145845284	40.768	0.196227	0.0455782	0.124855	0.162376	0.229127	0.272484	NUDT17	NM_001012758	TSS1500	S_Shore
chr22_20543111_20543151	TG	MED15	intronic	Ovary	122	-0.002106	0.0855967	0.001075	2028.85	0.0721139	cg11439284	20549191	6.06	0.855162	0.0650381	0.78351	0.8382	0.889531	0.918703	MED15;MED15;MED15;MED15;MED15;MED15	NM_001293236;NM_015889;NM_001003891;NM_001293234;NM_001293235;NM_001293237	Body;Body;Body;Body;Body;Body	.
chr5_73154709_73154769	CCTT	LOC105379030;TMEM174	intergenic	Colon, transverse	176	-0.002977	0.0597728	0.00107503	2032.61	0.0551739	cg03124596	73151741	2.998	0.8969	0.0391375	0.826435	0.87931	0.920948	0.952398	.	.	.	.
chr10_7781587_7781611	AC	KIN	intronic	Lung	177	0.010866	0.0594399	0.00107512	2033.38	0.053742	cg11104088	7817713	36.114	0.25655	0.0813483	0.143363	0.204426	0.303012	0.390755	TAF3	NM_031923	TSS1500	N_Shore
chr17_76423693_76423725	AAAT	UBE2O	intronic	Lung	171	-0.004395	0.0614896	0.00107515	2033.44	0.0537421	cg00564869	76466744	43.035	0.87861	0.0277115	0.831607	0.86064	0.895138	0.923276	AANAT;AANAT;AANAT	NM_001088;NR_110548;NM_001166579	TSS1500;TSS1500;Body	.
chr1_57426859_57426875	AT	DAB1	intronic	Ovary	118	0.001262	0.0884237	0.00107516	2029.15	0.0721146	cg22419965	57386438	40.429	0.967242	0.013782	0.94453	0.962159	0.976327	0.983665	DAB1	NM_021080	5'UTR	.
chr8_119918938_119918966	GT	DEPTOR	intronic	Ovary	122	0.007636	0.0855945	0.00107517	2029.17	0.0721146	cg26516996	119891566	27.386	0.252142	0.132673	0.104732	0.174456	0.300146	0.440451	DEPTOR;DEPTOR	NM_001283012;NM_022783	Body;Body	.
chr2_208024142_208024182	AAAAT	PLEKHM3	intronic	Ovary	121	0.008079	0.0862841	0.00107521	2029.25	0.0721146	cg15568827	208013996	10.166	0.744062	0.0663592	0.645803	0.707255	0.786064	0.838698	PLEKHM3	NM_001080475	5'UTR	.
chr3_46573187_46573223	AC	LRRC2;TDGF1	intergenic	Lung	177	0.00441	0.0594368	0.00107545	2034	0.0537554	cg07307769	46567272	5.933	0.881878	0.0431117	0.810239	0.855345	0.911974	0.950725	LRRC2	NM_024512	TSS1500	S_Shore
chr13_113469144_113469174	CA	DCUN1D2	intronic	Colon, transverse	176	0.008948	0.0597687	0.00107548	2033.45	0.0551937	cg09038001	113454685	14.474	0.841018	0.113144	0.617403	0.770065	0.931873	0.975463	ADPRHL1	NM_138430	TSS1500	.
chr15_66574286_66574312	AC	LCTL;LINC01169	intergenic	Lung	177	0.007355	0.0594362	0.00107551	2034.12	0.0537572	cg11988928	66566108	8.191	0.700857	0.0551729	0.610925	0.662928	0.741465	0.790281	LCTL	NM_207338	TSS1500	.
chr6_29679886_29679913	AAAC	ZFP57	intronic	Ovary	122	-0.007598	0.0855899	0.00107552	2029.82	0.0721303	cg16118803	29661939	17.9605	0.0697621	0.0673282	0.0244891	0.0361743	0.0783208	0.148064	MOG;MOG;MOG;MOG;MOG;MOG;MOG;MOG;MOG;MOG;MOG	NM_206813;NM_001170418;NM_206811;NM_206810;NM_206809;NM_001170417;NM_001008229;NM_001008228;NM_206812;NM_002433;NM_206814	Body;Body;Body;Body;Body;Body;Body;Body;Body;Body;Body	.
chr9_36274068_36274116	TG	GNE	intronic	Colon, transverse	176	-0.006158	0.059768	0.00107555	2033.57	0.055195	cg03411969	36259056	15.036	0.67129	0.0903382	0.529334	0.607262	0.738592	0.821141	GNE;GNE;GNE;GNE;GNE	NM_001190384;NM_001190383;NM_005476;NM_001190388;NM_001128227	TSS1500;TSS1500;TSS1500;Body;Body	S_Shore
chr1_151123855_151123885	AAAAT	GABPB2	UTR3	Ovary	122	0.007585	0.0855894	0.00107556	2029.89	0.0721304	cg15336312	151133002	9.132	0.395579	0.0445133	0.335193	0.369257	0.418857	0.469055	SEMA6C;SEMA6C;SEMA6C	NM_001178062;NM_001178061;NM_030913	Body;Body;Body	Island
chr13_28474485_28474523	AC	FLT1	intronic	Lung	177	0.001612	0.059435	0.00107564	2034.37	0.0537609	cg15176735	28503911	29.407	0.61609	0.042161	0.540294	0.591066	0.646177	0.677289	.	.	.	.
chr12_115513994_115514004	TG	TBX3;MED13L	intergenic	Lung	177	0.002101	0.0594333	0.00107583	2034.71	0.0537655	cg18639984	115506072	7.927	0.932256	0.0339493	0.867477	0.915383	0.957083	0.970881	.	.	.	.
chr12_50764041_50764077	GCCCCC	ATF1	upstream	Ovary	122	-0.001207	0.0855825	0.00107608	2030.89	0.0721632	cg10569188	50732470	31.589	0.967428	0.0113011	0.944696	0.960887	0.975981	0.982708	DIP2B	NM_173602	Body	.
chr16_51441059_51441111	GA	MIR548AI;LINC01571	intergenic	Colon, transverse	176	0.002724	0.0597627	0.00107612	2034.66	0.0552192	cg00439087	51419799	21.286	0.483169	0.0979298	0.321879	0.421811	0.538786	0.660717	.	.	.	.
chr16_87301772_87301810	TG	C16orf95	downstream	Lung	177	0.000726	0.0594295	0.00107624	2035.49	0.053778	cg08490791	87278827	22.964	0.0304255	0.0122785	0.0185271	0.0234499	0.0319685	0.0527368	.	.	.	.
chr13_113506558_113506580	GT	TMCO3	intronic	Lung	177	0.009629	0.0594295	0.00107624	2035.5	0.053778	cg17638213	113509836	3.267	0.795607	0.0501639	0.698901	0.765257	0.830511	0.854934	TMCO3	NM_017905	Body	N_Shore
chr17_77350610_77350638	GT	SEPTIN9	intronic	Ovary	122	-0.00273	0.0855801	0.00107627	2031.23	0.0721703	cg21830368	77377245	26.621	0.17208	0.0855952	0.0785236	0.113309	0.203107	0.318444	SEPT9;SEPT9;SEPT9;SEPT9;SEPT9	NM_001113494;NM_001113492;NM_001113493;NM_001113491;NM_006640	5'UTR;5'UTR;Body;Body;Body	S_Shelf
chr8_96160987_96161052	CG	GDF6	upstream	Ovary	113	0.000601	0.0922177	0.00107632	2031.33	0.0721711	cg00394180	96154942	6.0775	0.0587151	0.0973748	0.0267103	0.0331229	0.0493522	0.0972286	GDF6	NM_001001557	Body	N_Shelf
chr11_1128260_1128300	CA	MUC2;MUC5AC	intergenic	Lung	177	0.00235	0.0594277	0.00107643	2035.86	0.0537852	cg27020953	1102547	25.733	0.909729	0.0293025	0.85748	0.894483	0.928989	0.949878	MUC2	NM_002457	Body	Island
chr7_158213206_158213252	TG	PTPRN2	intronic	Lung	177	0.022879	0.0594276	0.00107644	2035.88	0.0537852	cg10473311	158253666	40.437	0.803302	0.106689	0.606929	0.729055	0.889974	0.95836	PTPRN2;PTPRN2;PTPRN2	NM_002847;NM_130842;NM_130843	Body;Body;Body	.
chr7_12569183_12569229	AC	LOC102725191;SCIN	intergenic	Colon, transverse	176	-0.00322	0.0597595	0.00107647	2035.32	0.0552322	cg26516287	12589650	20.444	0.751562	0.0536149	0.668247	0.715437	0.787676	0.846917	SCIN;SCIN	NM_001112706;NM_033128	Body;5'UTR	.
chr20_46898394_46898424	AC	EYA2	intronic	Colon, transverse	176	0.003638	0.0597592	0.00107649	2035.36	0.0552322	cg17491605	46934491	36.082	0.660516	0.078514	0.548408	0.606783	0.69896	0.825019	EYA2;EYA2	NM_172110;NM_005244	5'UTR;5'UTR	.
chr6_31741336_31741382	AC	MSH5-SAPCD1	ncRNA_intronic	Colon, transverse	176	0.002706	0.0597575	0.00107668	2035.72	0.0552398	cg11093373	31731122	10.237	0.85968	0.0665705	0.750111	0.809322	0.912615	0.96705	CLIC1;DDAH2	NM_001288;NM_013974	Body;TSS1500	S_Shore
chr10_86974873_86974895	TC	AGAP11	intronic	Colon, transverse	176	-0.00625	0.0597572	0.00107671	2035.77	0.0552398	cg12261786	86968073	6.811	0.445358	0.0778934	0.319743	0.387323	0.498644	0.581213	C10orf116	NM_006829	TSS1500	N_Shore
chr15_51227672_51227702	AATA	MIR4713HG	ncRNA_intronic	Colon, transverse	175	-0.003385	0.0600928	0.00107673	2035.81	0.0552398	cg12009872	51228542	0.855	0.431135	0.0782543	0.307372	0.376279	0.483382	0.556823	CYP19A1;CYP19A1	NM_000103;NM_031226	Body;Body	.
chr12_96521503_96521547	GT	CFAP54	intronic	Lung	177	-0.005467	0.0594249	0.00107674	2036.44	0.0537986	cg18722247	96489424	32.101	0.0352079	0.0470452	0.0137379	0.0167805	0.0272182	0.120161	.	.	.	N_Shore
chr13_30114808_30114825	CGG	LINC00365;LINC00384	intergenic	Lung	176	0.00667	0.0597566	0.00107677	2036.51	0.053799	cg08884341	30109060	5.7565	0.776804	0.0745733	0.65672	0.729442	0.824137	0.911258	LINC00365	NR_046998	TSS200	.
chr3_108827376_108827421	TG	TRAT1	intronic	Colon, transverse	176	-0.009696	0.0597565	0.00107679	2035.92	0.0552413	cg17386786	108818712	8.6865	0.663373	0.0810025	0.533512	0.622714	0.721182	0.78831	.	.	.	.
chr11_44811125_44811175	AC	TSPAN18	intronic	Colon, transverse	176	-0.002546	0.0597559	0.00107685	2036.05	0.0552429	cg20852945	44805034	6.116	0.71188	0.12812	0.488052	0.65174	0.810375	0.894093	TSPAN18	NM_130783	5'UTR	.
chr2_118033029_118033117	GAAA	CCDC93;INSIG2	intergenic	Colon, transverse	176	0.001341	0.0597557	0.00107688	2036.09	0.0552429	cg24648930	118056429	23.356	0.6548	0.0766094	0.520491	0.611404	0.70546	0.773549	.	.	.	.
chr11_65508338_65508382	AC	TALAM1	upstream	Ovary	122	-0.00178	0.0855706	0.00107698	2032.59	0.072203	cg07408779	65547734	39.374	0.542803	0.0540247	0.472434	0.504149	0.568927	0.654235	LTBP3;LTBP3;LTBP3	NM_001164266;NM_021070;NM_001130144	Body;Body;Body	Island
chr5_135383700_135383746	GT	MACROH2A1	intronic	Lung	177	0.002236	0.0594217	0.00107709	2037.09	0.0538103	cg08158049	135399788	16.065	0.0719939	0.0248692	0.0390437	0.0561115	0.0855831	0.114892	H2AFY;H2AFY;H2AFY;H2AFY;H2AFY	NM_001040158;NM_138610;NM_138609;NM_004893;NM_004893	TSS1500;TSS1500;TSS1500;1stExon;5'UTR	S_Shore
chr5_140589662_140589704	AC	SLC35A4;CD14	intergenic	Ovary	122	-0.012749	0.0855689	0.00107712	2032.84	0.0722069	cg23295942	140602986	13.303	0.795911	0.0714453	0.642968	0.770173	0.840265	0.87781	.	.	.	.
chr7_107066301_107066333	GT	PRKAR2B	intronic	Lung	177	0.004856	0.0594214	0.00107712	2037.16	0.0538104	cg26514511	107079570	13.253	0.921845	0.0470181	0.833665	0.898001	0.958797	0.975749	PRKAR2B	NM_002736	Body	.
chr1_213962911_213962935	GA	PROX1-AS1	ncRNA_intronic	Ovary	122	-0.001994	0.0855685	0.00107715	2032.9	0.0722069	cg06268921	213985230	22.307	0.064261	0.0546809	0.0276494	0.0382866	0.0760484	0.122921	.	.	.	N_Shore
chr9_120965521_120965561	AAAT	C5	intronic	Ovary	122	0.011027	0.0855684	0.00107716	2032.91	0.0722069	cg00725213	120928393	37.148	0.24058	0.0622836	0.134529	0.204711	0.279823	0.339988	TRAF1;TRAF1	NM_001190945;NM_005658	5'UTR;TSS1500	N_Shore
chr11_134712348_134712397	CACG	B3GAT1-DT;LINC02714	intergenic	Colon, transverse	176	0.007425	0.0597527	0.00107719	2036.69	0.0552557	cg02198562	134712395	0.0225	0.952855	0.0333042	0.881111	0.947218	0.971793	0.979972	.	.	.	N_Shore
chr22_42989867_42989915	AT	PACSIN2	intronic	Colon, transverse	165	0.007407	0.0636657	0.00107721	2036.73	0.0552557	cg01576275	43013874	23.983	0.0996464	0.0388868	0.0513732	0.0731957	0.120517	0.153163	.	.	.	N_Shore
chr12_12338890_12338918	AC	MANSC1	intronic	Colon, transverse	176	0.005767	0.0597517	0.0010773	2036.89	0.0552586	cg26336701	12331746	7.158	0.886927	0.0795269	0.745147	0.855214	0.94612	0.972708	MANSC1	NM_018050	Body	.
chr17_81411474_81411514	CCTG	BAHCC1	intronic	Lung	177	0.003869	0.0594195	0.00107732	2037.53	0.053819	cg20428133	81415014	3.52	0.899434	0.0286716	0.849743	0.885542	0.919145	0.936469	BAHCC1	NM_001080519	Body	Island
chr1_219667461_219667529	TTTC	ZC3H11B;SLC30A10	intergenic	Colon, transverse	176	-0.003778	0.0597512	0.00107736	2037	0.0552586	cg19861666	219700260	32.765	0.802926	0.0789809	0.696792	0.752865	0.855985	0.926449	.	.	.	.
chr22_48053259_48053292	TTA	LOC284930;MIR3201	intergenic	Ovary	122	-0.012801	0.0855617	0.00107766	2033.87	0.0722358	cg27334056	48083833	30.5575	0.626135	0.0618678	0.539994	0.582221	0.66371	0.718067	.	.	.	.
chr17_48561183_48561227	AC	HOXB3	intronic	Colon, transverse	176	0.003075	0.0597471	0.00107779	2037.82	0.0552764	cg21242356	48590321	29.116	0.326665	0.0575942	0.237256	0.291223	0.358302	0.419745	LOC404266;LOC404266	NR_033201;NR_033202	TSS200;TSS200	N_Shore
chr20_20084401_20084440	CTG	CFAP61	intronic	Ovary	122	0.004306	0.0855573	0.001078	2034.51	0.0722533	cg12696861	20086700	2.2795	0.609475	0.049184	0.528327	0.575957	0.645146	0.684624	CFAP61;CFAP61	NM_015585;NM_001167816	Body;Body	.
chr1_52842419_52842459	TG	ZYG11A	upstream	Lung	177	-0.002454	0.0594131	0.00107802	2038.85	0.053851	cg24497320	52880719	38.28	0.92926	0.026738	0.874124	0.916227	0.949297	0.965915	ZYG11A;ZYG11A	NM_001004339;NM_001307931	Body;Body	.
chr5_103261638_103261737	TTTC	MACIR	intronic	Ovary	122	0.001085	0.0855562	0.00107808	2034.67	0.0722563	cg06349901	103272791	11.1035	0.95695	0.0272644	0.909966	0.950689	0.973141	0.981388	C5orf30	NM_033211	5'UTR	.
chr17_80823641_80823679	CA	RPTOR	intronic	Colon, transverse	176	-0.002723	0.059744	0.00107813	2038.46	0.0552922	cg03443590	80836052	12.392	0.969334	0.0204067	0.927603	0.969037	0.980118	0.984096	RPTOR;RPTOR	NM_001163034;NM_020761	Body;Body	.
chr1_89626960_89627008	AC	LRRC8C-DT	ncRNA_intronic	Ovary	122	0.012186	0.0855555	0.00107814	2034.76	0.0722573	cg16580955	89611734	15.25	0.942542	0.0569113	0.912665	0.941509	0.959755	0.973177	.	.	.	.
chr11_25768617_25768649	GT	LUZP2;ANO3	intergenic	Lung	175	-0.008919	0.0600791	0.00107819	2039.19	0.0538584	cg05283992	25772702	4.069	0.810707	0.14821	0.43871	0.781098	0.905487	0.94602	.	.	.	.
chr13_24271021_24271039	CT	SPATA13	intronic	Colon, transverse	176	0.00804	0.0597433	0.00107821	2038.6	0.0552935	cg05696274	24279923	8.893	0.891784	0.0465677	0.814948	0.871813	0.923081	0.950692	SPATA13;SPATA13;SPATA13;SPATA13;SPATA13;SPATA13	NM_001166271;NM_153023;NM_001286795;NM_001286793;NM_001286794;NM_001286792	Body;Body;Body;Body;Body;Body	.
chr20_672388_672422	GT	SCRT2	intronic	Colon, transverse	176	0.008494	0.0597432	0.00107821	2038.62	0.0552935	cg19987137	659304	13.101	0.858759	0.0668463	0.764716	0.826369	0.898731	0.941154	.	.	.	N_Shelf
chr12_124045014_124045038	AC	ZNF664-RFLNA	intronic	Lung	177	-0.008388	0.059411	0.00107824	2039.27	0.0538592	cg04681731	123995450	49.576	0.834031	0.0572766	0.734583	0.798053	0.870565	0.923757	ZNF664;ZNF664;ZNF664-FAM101A	NM_001204298;NM_152437;NM_001204299	5'UTR;5'UTR;5'UTR	.
chr19_16472403_16472433	GT	EPS15L1	upstream	Lung	177	-0.012779	0.0594102	0.00107832	2039.44	0.0538595	cg26831100	16474207	1.789	0.533222	0.0807621	0.411401	0.473766	0.591395	0.678576	.	.	.	S_Shore
chr19_14522683_14522731	AC	DNAJB1	intronic	Lung	177	-0.002823	0.0594102	0.00107833	2039.44	0.0538595	cg15712267	14519093	3.614	0.831684	0.0610885	0.737433	0.793637	0.874635	0.936792	DNAJB1	NM_006145	TSS1500	S_Shore
chr12_127283844_127283900	GAAG	LINC02376	ncRNA_intronic	Colon, transverse	176	0.00258	0.0597417	0.00107837	2038.92	0.0552988	cg18205376	127284380	0.508	0.588959	0.0506724	0.517137	0.553962	0.621512	0.675872	.	.	.	S_Shelf
chr7_44846024_44846088	AC	H2AZ2	intronic	Lung	177	0.005766	0.0594093	0.00107843	2039.63	0.0538631	cg24238527	44849023	2.967	0.361028	0.0716093	0.253154	0.312014	0.404231	0.491108	H2AFV;H2AFV;H2AFV;H2AFV;H2AFV	NM_201517;NM_201516;NM_012412;NM_138635;NM_201436	TSS1500;TSS1500;TSS1500;TSS1500;TSS1500	S_Shore
chr17_10784685_10784723	GT	TMEM220-AS1	ncRNA_intronic	Colon, transverse	176	0.008693	0.0597408	0.00107847	2039.1	0.0553007	cg12430062	10785172	0.468	0.608536	0.119897	0.417976	0.516299	0.699979	0.797757	.	.	.	.
chr10_69427360_69427396	TGA	TACR2;TSPAN15	intergenic	Lung	177	0.00375	0.0594078	0.00107858	2039.92	0.053867	cg02770443	69457353	29.975	0.956066	0.0203001	0.91498	0.948795	0.969446	0.979848	TSPAN15	NM_012339	Body	.
chr13_106916434_106916471	CCCGC	LINC00443;FAM155A	intergenic	Ovary	122	-0.010585	0.0855486	0.00107866	2035.75	0.0722873	cg01623879	106906881	9.5715	0.870061	0.0495843	0.801596	0.847911	0.90253	0.929087	.	.	.	.
chr12_46393018_46393058	CA	LOC100288798	ncRNA_intronic	Colon, transverse	176	-0.005254	0.0597388	0.00107868	2039.51	0.0553102	cg11522044	46387704	5.334	0.939189	0.0351493	0.890463	0.926839	0.95937	0.973471	.	.	.	S_Shelf
chr5_149732045_149732077	GT	PPARGC1B	intronic	Lung	177	-0.009192	0.0594067	0.0010787	2040.16	0.0538698	cg16786458	149729257	2.804	0.61001	0.0629561	0.503113	0.574495	0.653949	0.70783	PPARGC1B	NM_133263	TSS1500	N_Shore
chr15_22964353_22964408	CA	CYFIP1	intronic	Lung	177	-0.000318	0.0594059	0.0010788	2040.33	0.0538726	cg21662263	22979070	14.6895	0.0409518	0.0111165	0.0273952	0.0335234	0.0460325	0.0577684	CYFIP1	NM_014608	5'UTR	Island
chr5_50962901_50962951	GT	PARP8;LINC02106	intergenic	Lung	177	0.003829	0.0594056	0.00107882	2040.37	0.0538726	cg14869335	50958790	4.136	0.428509	0.0733095	0.316297	0.373444	0.476674	0.551287	.	.	.	.
chr10_26432529_26432564	AAAAT	GAD2;APBB1IP	intergenic	Lung	176	-0.00963	0.0597369	0.00107889	2040.51	0.0538732	cg06378434	26440250	7.7035	0.243949	0.101207	0.0866894	0.173449	0.309718	0.416964	APBB1IP	NM_019043	5'UTR	S_Shore
chr22_50612840_50612908	GCCCC	MAPK8IP2	UTR3	Lung	173	0.002564	0.0607553	0.0010789	2040.52	0.0538732	cg17952465	50578410	34.464	0.413608	0.0616061	0.321816	0.373576	0.454623	0.511099	CPT1B;CPT1B;CPT1B;CPT1B;CPT1B;CPT1B;CPT1B;CPT1B;CHKB-CPT1B	NM_152246;NM_004377;NM_001145135;NM_152245;NM_001145134;NM_001145137;NM_152246;NM_004377;NR_027928	5'UTR;5'UTR;5'UTR;5'UTR;5'UTR;TSS1500;1stExon;1stExon;Body	Island
chr22_23226305_23226355	GT	BCR	intronic	Ovary	122	0.020088	0.0855442	0.001079	2036.39	0.0723073	cg25410636	23263224	36.894	0.556418	0.116407	0.379964	0.476764	0.631787	0.761124	BCR;BCR	NM_021574;NM_004327	Body;Body	Island
chr2_128527695_128527723	AC	HS6ST1;LOC101927881	intergenic	Lung	177	-0.003237	0.0594038	0.00107902	2040.75	0.0538769	cg01011313	128490607	37.102	0.730489	0.0820171	0.601494	0.684159	0.786771	0.845568	.	.	.	S_Shelf
chr2_3651320_3651442	GT	COLEC11;ALLC	intergenic	Lung	177	0.001307	0.0594024	0.00107917	2041.04	0.0538831	cg13452994	3651605	0.224	0.102065	0.053029	0.0408351	0.0639844	0.13108	0.187099	.	.	.	Island
chr12_25668615_25668669	CT	LMNTD1;MIR4302	intergenic	Ovary	122	0.004531	0.0855416	0.00107919	2036.76	0.0723138	cg13292837	25649647	18.995	0.835871	0.0999556	0.68563	0.774356	0.923966	0.962154	IFLTD1	NM_001145727	TSS1500	.
chr6_31077612_31077636	GA	HCG22;C6orf15	intergenic	Ovary	122	0.004118	0.0855414	0.00107921	2036.8	0.0723138	cg21550612	31126408	48.784	0.503737	0.0840828	0.351246	0.441743	0.562128	0.635193	PSORS1C1	NM_014068	5'UTR	.
chr2_180942198_180942250	GT	SCHLAP1;UBE2E3	intergenic	Ovary	121	0.00136	0.0862306	0.00107925	2036.86	0.0723138	cg06961586	180977543	35.319	0.948361	0.0202091	0.90731	0.939383	0.961798	0.970803	.	.	.	N_Shelf
chr2_10677839_10677872	TG	NOL10	intronic	Lung	177	-0.011241	0.0594005	0.00107937	2041.42	0.0538919	cg23893833	10717754	39.8985	0.722724	0.104498	0.563403	0.645459	0.806654	0.898076	.	.	.	N_Shelf
chr12_106075286_106075318	AC	NUAK1	intronic	Ovary	122	0.00526	0.0855392	0.00107938	2037.1	0.0723198	cg19160660	106109587	34.285	0.365724	0.0862263	0.228944	0.310926	0.431521	0.484999	NUAK1	NM_014840	Body	.
chr7_50595602_50595636	AC	GRB10	intronic	Ovary	122	0.009536	0.085538	0.00107947	2037.28	0.0723234	cg26365969	50558601	37.018	0.422024	0.137121	0.250925	0.349344	0.470348	0.714073	DDC;DDC;DDC;DDC;DDC;DDC;DDC	NM_001242887;NM_000790;NM_001242890;NM_001242889;NM_001242888;NM_001242886;NM_001082971	5'UTR;5'UTR;5'UTR;5'UTR;5'UTR;5'UTR;5'UTR	.
chr7_13950899_13950941	AC	ETV1	intronic	Colon, transverse	176	0.004054	0.0597314	0.00107949	2041.03	0.0553442	cg07807504	13986120	35.2	0.851578	0.0601221	0.750668	0.811562	0.899064	0.937211	ETV1;ETV1;ETV1;ETV1;ETV1;ETV1;ETV1;ETV1	NM_001163151;NM_001163150;NM_001163152;NR_120445;NM_001163149;NM_001163148;NM_001163147;NM_004956	1stExon;1stExon;1stExon;Body;Body;Body;Body;Body	N_Shelf
chr6_31197233_31197245	GT	HCG27	upstream	Lung	177	0.029685	0.0593978	0.00107967	2041.98	0.0539052	cg14036627	31180880	16.359	0.551655	0.115088	0.394239	0.470256	0.628499	0.737724	.	.	.	S_Shore
chr1_72282852_72282933	GGC	NEGR1	upstream	Lung	177	-0.000672	0.0593973	0.00107973	2042.09	0.0539065	cg24437625	72284988	2.0955	0.0302985	0.0102995	0.0209248	0.0248657	0.0330986	0.0448839	.	.	.	S_Shore
chr12_40707029_40707089	CG	CNTN1	intronic	Ovary	122	-0.0126	0.0855339	0.00107978	2037.86	0.0723416	cg18795786	40693782	13.277	0.580085	0.153388	0.332653	0.440645	0.692093	0.811139	CNTN1;CNTN1	NM_175038;NM_001843	5'UTR;5'UTR	S_Shore
chr1_223859078_223859112	TTTTG	TP53BP2;GTF2IP20	intergenic	Lung	177	0.006814	0.059396	0.00107987	2042.35	0.0539114	cg13094652	223846911	12.184	0.190301	0.0523862	0.102823	0.157033	0.222379	0.279836	TP53BP2;TP53BP2	NM_005426;NM_001031685	TSS1500;TSS1500	S_Shore
chr16_4629150_4629192	TG	MGRN1	intronic	Colon, transverse	176	0.002806	0.0597276	0.0010799	2041.8	0.0553604	cg10451237	4621435	7.736	0.929846	0.0275068	0.876422	0.91134	0.949365	0.9665	.	.	.	N_Shelf
chr13_30114808_30114825	CGG	LINC00365;LINC00384	intergenic	Lung	176	0.00617	0.0597275	0.00107991	2042.43	0.0539114	cg25504607	30154397	39.5805	0.687504	0.0817153	0.565832	0.628563	0.743473	0.810061	.	.	.	.
chr1_85606634_85606660	CA	CCN1;ZNHIT6	intergenic	Colon, transverse	176	-0.00213	0.0597265	0.00108001	2042.02	0.0553634	cg09617399	85606806	0.159	0.955434	0.025161	0.906622	0.9418	0.975033	0.985482	.	.	.	.
chr2_65557971_65558022	TCA	SPRED2;MIR4778	intergenic	Ovary	122	0.004199	0.0855305	0.00108004	2038.35	0.0723529	cg05136724	65566828	8.8315	0.816379	0.0669897	0.684561	0.781485	0.863306	0.895829	.	.	.	.
chr6_51299450_51299505	GT	TFAP2B;PKHD1	intergenic	Ovary	122	0.007005	0.0855305	0.00108004	2038.36	0.0723529	cg27221538	51289927	9.5505	0.199448	0.0988012	0.082619	0.128459	0.237752	0.346139	.	.	.	.
chr2_37585175_37585237	AC	QPCT;CDC42EP3	intergenic	Colon, transverse	176	-0.001627	0.0597262	0.00108005	2042.08	0.0553634	cg08497568	37583616	1.59	0.948772	0.0218515	0.902301	0.940662	0.963599	0.974456	.	.	.	.
chr1_9077737_9077778	AGGG	SLC2A5;GPR157	intergenic	Ovary	122	-0.000978	0.0855302	0.00108006	2038.4	0.0723529	cg27307527	9088520	10.7625	0.800033	0.0521945	0.727039	0.777038	0.829831	0.862232	.	.	.	.
chr12_108596429_108596451	AC	TMEM119	intronic	Colon, transverse	176	0.010051	0.0597259	0.00108007	2042.14	0.0553634	cg00991504	108617588	21.148	0.48264	0.0874309	0.354267	0.419817	0.534853	0.614129	.	.	.	.
chr6_31746080_31746114	TG	MSH5-SAPCD1	ncRNA_intronic	Colon, transverse	176	0.001939	0.0597252	0.00108016	2042.29	0.0553661	cg17983217	31730446	15.651	0.0790144	0.0392421	0.0290373	0.047448	0.105347	0.154225	DDAH2	NM_013974	TSS200	Island
chr9_112205005_112205053	TG	SUSD1;PTBP3	intergenic	Colon, transverse	176	0.004897	0.0597248	0.0010802	2042.37	0.0553662	cg15325530	112162788	42.241	0.765187	0.153113	0.458025	0.683767	0.880797	0.942279	MIR3134;SUSD1;SUSD1;SUSD1	NR_036085;NM_022486;NM_001282643;NM_001282640	Body;Body;Body;Body	.
chr10_30073647_30073731	TCCT	JCAD	intronic	Lung	177	-0.005422	0.0593928	0.00108021	2043	0.0539218	cg27561661	30043549	30.14	0.501461	0.0751199	0.383361	0.453657	0.551699	0.625278	KIAA1462	NM_020848	Body	.
chr13_52701802_52701826	AC	SUGT1	downstream	Colon, transverse	176	0.001214	0.0597246	0.00108022	2042.4	0.0553662	cg00708598	52739760	37.946	0.230272	0.0529149	0.144097	0.193831	0.265881	0.318481	LECT1;LECT1;LECT1;LECT1	NM_001011705;NM_007015;NM_007015;NM_001011705	1stExon;5'UTR;1stExon;5'UTR	Island
chr2_186693145_186693185	CA	FAM171B	upstream	Lung	177	-0.00283	0.0593926	0.00108023	2043.04	0.0539218	cg22900206	186693628	0.463	0.916899	0.0314602	0.863095	0.895087	0.942538	0.961049	FAM171B	NM_177454	TSS1500	N_Shore
chr14_102057684_102057754	AACACCT	DYNC1H1;HSP90AA1	intergenic	Colon, transverse	176	-0.009334	0.0597236	0.00108032	2042.61	0.0553702	cg02238526	102050092	7.627	0.82329	0.0501906	0.741034	0.796089	0.854399	0.901498	DYNC1H1	NM_001376	Body	.
chr3_54871182_54871224	AC	CACNA2D3	intronic	Colon, transverse	176	0.004483	0.0597232	0.00108037	2042.69	0.0553709	cg12317420	54892071	20.868	0.477489	0.0674017	0.369823	0.444081	0.518578	0.573445	CACNA2D3-AS1;CACNA2D3	NR_046666;NM_018398	Body;Body	.
chr10_30359344_30359384	AC	MTPAP;GOLGA2P6	intergenic	Ovary	122	-0.009115	0.0855252	0.00108045	2039.13	0.0723761	cg13516719	30349578	9.786	0.648681	0.0767947	0.536908	0.603838	0.706762	0.750366	MTPAP	NM_018109	TSS1500	S_Shore
chr6_107824462_107824516	TG	SCML4	upstream	Ovary	122	0.004236	0.0855239	0.00108054	2039.31	0.072378	cg17388996	107824170	0.319	0.946023	0.0553357	0.868484	0.944984	0.970002	0.979347	SCML4;SCML4	NM_198081;NM_198081	1stExon;5'UTR	.
chr16_73055847_73055873	AC	ZFHX3	intronic	Lung	177	0.008646	0.0593887	0.00108065	2043.84	0.0539399	cg06618356	73063465	7.605	0.548053	0.078847	0.417501	0.495889	0.606425	0.660764	.	.	.	S_Shore
chr16_31197137_31197213	AT	FUS;PYCARD	intergenic	Colon, transverse	176	0.005039	0.0597203	0.00108068	2043.28	0.055381	cg07275305	31216563	19.388	0.106437	0.0476886	0.0531283	0.0736366	0.12928	0.198485	TRIM72;PYDC1	NM_001008274;NM_152901	Body;3'UTR	Island
chr2_43265930_43265990	AC	THADA	intronic	Colon, transverse	176	-0.003094	0.0597202	0.00108069	2043.3	0.055381	cg14807446	43313610	47.65	0.58029	0.0885511	0.429642	0.524092	0.63128	0.727825	THADA;THADA	NM_022065;NM_001083953	Body;Body	.
chr16_89364067_89364085	AC	ANKRD11	intronic	Lung	177	0.014559	0.0593883	0.0010807	2043.92	0.0539407	cg09164168	89318313	45.763	0.84788	0.0572975	0.742911	0.8137	0.885701	0.929248	ANKRD11	NM_013275	5'UTR	.
chr12_108875232_108875280	AC	SSH1;DAO	intergenic	Colon, transverse	176	-0.00413	0.05972	0.00108071	2043.34	0.055381	cg11747499	108858877	16.379	0.152585	0.0663518	0.0575881	0.104966	0.193401	0.265602	SSH1;SSH1	NM_018984;NM_001161330	TSS1500;TSS1500	S_Shore
chr14_103078265_103078341	AAGG	CDC42BPB;LBHD2	intergenic	Lung	177	0.002085	0.0593876	0.00108077	2044.06	0.053943	cg24779941	103058564	19.739	0.131884	0.0505484	0.0645311	0.0920871	0.166659	0.210265	CDC42BPB	NM_006035	TSS1500	S_Shore
chr18_50790849_50790885	AC	MAPK4;MRO	intergenic	Colon, transverse	176	-0.007214	0.0597189	0.00108083	2043.56	0.0553857	cg07811160	50820473	29.606	0.768701	0.0675984	0.645176	0.732074	0.816688	0.875429	MRO;MRO;MRO;MRO	NM_001127176;NM_031939;NM_001127174;NM_001127175	TSS1500;TSS1500;5'UTR;TSS1500	.
chr10_70556279_70556307	CT	PALD1	intronic	Ovary	122	-0.002307	0.0855201	0.00108083	2039.85	0.0723942	cg15550363	70558470	2.177	0.973197	0.0337021	0.945595	0.975932	0.985623	0.989939	PALD1	NM_014431	Body	.
chr17_42310778_42310800	TG	STAT5A	UTR3	Ovary	122	0.015131	0.085519	0.00108092	2040.01	0.0723973	cg18852825	42317624	6.835	0.373012	0.12312	0.241254	0.299593	0.410235	0.512006	STAT3;STAT3;STAT3	NM_003150;NM_139276;NM_213662	Body;Body;Body	.
chr8_90776540_90776588	GT	TMEM64;NECAB1	intergenic	Lung	177	-0.005006	0.0593843	0.00108114	2044.75	0.0539584	cg27390287	90792833	16.269	0.532343	0.0706218	0.430027	0.481227	0.578464	0.652793	NECAB1	NM_022351	Body	S_Shore
chr11_32372491_32372523	GT	SNORA88;WT1	intergenic	Colon, transverse	176	0.004345	0.0597161	0.00108114	2044.15	0.0553985	cg00806185	32396367	23.86	0.783945	0.0483433	0.712488	0.751218	0.818197	0.867798	WT1;WT1;WT1;WT1;WT1	NM_001198552;NM_001198551;NM_024424;NM_024426;NM_000378	Body;Body;Body;Body;Body	.
chr3_136958911_136958952	TC	IL20RB	intronic	Ovary	122	-0.022332	0.0855154	0.00108119	2040.53	0.0724132	cg26068305	136949796	9.1355	0.764022	0.114784	0.537053	0.711414	0.844727	0.913794	NCK1;NCK1;NCK1	NM_001291999;NM_001190796;NM_006153	3'UTR;3'UTR;3'UTR	.
chr2_168247544_168247562	CCG	STK39	UTR5	Lung	166	-0.002097	0.0632487	0.00108131	2045.08	0.0539655	cg03331300	168246356	1.197	0.0807801	0.0239168	0.045232	0.0656872	0.0961763	0.117944	STK39	NM_013233	Body	N_Shore
chr22_33059165_33059175	AAAAG	SYN3	upstream	Colon, transverse	176	-0.00833	0.0597144	0.00108131	2044.48	0.055406	cg18500733	33058578	0.592	0.21557	0.0564987	0.124764	0.177584	0.247474	0.317546	SYN3	NM_001135774	TSS200	S_Shore
chr19_5910805_5910824	CTTT	VMAC	UTR3	Colon, transverse	176	0.003846	0.059714	0.00108136	2044.56	0.0554067	cg16874930	5889797	21.0175	0.280561	0.07431	0.159022	0.231917	0.324219	0.400766	.	.	.	N_Shelf
chr12_4820546_4820592	AC	KCNA6	intronic	Ovary	122	0.006404	0.0855132	0.00108136	2040.85	0.0724221	cg11791577	4849325	28.756	0.0979249	0.069998	0.0252869	0.0442275	0.12844	0.207103	KCNA6	NM_002235	3'UTR	.
chr10_16893395_16893423	GT	CUBN	intronic	Ovary	122	0.013253	0.0855126	0.00108141	2040.94	0.0724226	cg20902259	16893867	0.458	0.381769	0.143169	0.211216	0.284867	0.426129	0.606191	CUBN	NM_001081	Body	.
chr16_56297522_56297572	GT	GNAO1	intronic	Ovary	122	-0.002502	0.0855116	0.00108148	2041.08	0.0724249	cg15935541	56286979	10.568	0.858429	0.0257772	0.813377	0.843895	0.874028	0.901439	GNAO1;GNAO1	NM_138736;NM_020988	Body;Body	.
chr5_117096553_117096589	AC	LINC02214;LINC00992	intergenic	Lung	177	-0.006104	0.0593798	0.00108161	2045.66	0.053978	cg02823749	117094915	1.656	0.932412	0.0296217	0.876953	0.918591	0.952275	0.968654	.	.	.	.
chr11_132052773_132052803	TG	NTM	intronic	Lung	177	-0.012861	0.059379	0.00108171	2045.83	0.0539812	cg11362049	132101462	48.674	0.864496	0.0600117	0.771393	0.825341	0.90782	0.949509	NTM;NTM;NTM;NTM	NM_001144059;NM_001048209;NM_001144058;NM_016522	Body;Body;Body;Body	.
chr15_40358233_40358279	CCG	DISP2	UTR5	Colon, transverse	162	0.005152	0.0647781	0.00108173	2045.26	0.0554211	cg24847625	40367862	9.606	0.434647	0.0847652	0.283586	0.379002	0.49717	0.565323	DISP2	NM_033510	Body	Island
chr4_1767750_1767793	CCCCG	TACC3;FGFR3	intergenic	Ovary	112	-0.004693	0.0929417	0.00108179	2041.65	0.0724427	cg05641849	1747093	20.6785	0.4012	0.0588663	0.309323	0.363794	0.425714	0.490538	.	.	.	.
chr8_37100780_37100818	AC	KCNU1;LINC01605	intergenic	Colon, transverse	176	-0.007187	0.0597099	0.00108181	2045.41	0.0554231	cg07353561	37070639	30.16	0.562817	0.110436	0.420983	0.46764	0.612076	0.787783	.	.	.	.
chr10_27243092_27243128	CA	ACBD5	upstream	Colon, transverse	176	-0.001478	0.0597097	0.00108182	2045.44	0.0554231	cg23947376	27259672	16.562	0.559644	0.109758	0.396148	0.476986	0.642535	0.744254	.	.	.	S_Shore
chr7_38222141_38222185	CA	STARD3NL	intronic	Ovary	122	-0.002944	0.0855061	0.00108191	2041.88	0.0724483	cg24112733	38215977	6.186	0.167217	0.0495129	0.0832711	0.133085	0.195418	0.244747	STARD3NL	NM_032016	Body	.
chr4_128302749_128302793	GA	PGRMC2;LINC02615	intergenic	Lung	177	0.00374	0.0593768	0.00108195	2046.29	0.0539904	cg04690631	128286854	15.917	0.0771325	0.0478167	0.0332441	0.0491785	0.0865226	0.156863	PGRMC2	NM_006320	Body	N_Shore
chr9_4580601_4580651	TG	SLC1A1	intronic	Colon, transverse	176	0.008615	0.0597078	0.00108203	2045.83	0.0554289	cg26805839	4575020	5.606	0.833565	0.0968281	0.64814	0.777231	0.915587	0.950492	SLC1A1	NM_004170	Body	.
chr1_155129513_155129547	CA	EFNA1	intronic	Ovary	122	-0.003964	0.085503	0.00108215	2042.33	0.0724616	cg21199495	155086686	42.844	0.838559	0.0473442	0.76206	0.808043	0.869404	0.920516	EFNA3	NM_004952	3'UTR	S_Shore
chr12_32171940_32171990	AC	BICD1	intronic	Lung	177	0.000865	0.0593746	0.00108218	2046.73	0.0539996	cg12746519	32172990	1.025	0.97522	0.012929	0.952488	0.970613	0.983963	0.989659	BICD1;BICD1	NM_001003398;NM_001714	Body;Body	.
chr1_156211056_156211101	TG	SLC25A44	UTR3	Lung	177	-0.007335	0.0593745	0.00108219	2046.75	0.0539996	cg07384080	156178399	32.6795	0.833735	0.0654781	0.71974	0.792907	0.878005	0.940498	.	.	.	.
chr15_65377732_65377774	CGG	IGDCC3	exonic	Ovary	119	-0.004094	0.0876018	0.0010824	2042.81	0.0724761	cg18973515	65421138	43.385	0.277027	0.0751404	0.183761	0.226351	0.308482	0.376712	IGDCC4	NM_020962	Body	N_Shore
chr2_36416209_36416233	AAT	CRIM1	intronic	Lung	177	-0.013137	0.0593726	0.0010824	2047.15	0.0540073	cg20824970	36401861	14.36	0.838162	0.0679667	0.722147	0.794646	0.889908	0.931398	CRIM1	NM_016441	Body	.
chr12_54152763_54152829	TG	LINC02381;SMUG1	intergenic	Lung	177	0.003721	0.0593723	0.00108243	2047.21	0.0540074	cg25701444	54128193	24.603	0.726777	0.060068	0.617719	0.691304	0.770638	0.81571	LOC400043	NR_026656	Body	S_Shore
chr2_102112311_102112337	GT	IL1R1	intronic	Ovary	122	0.015689	0.0854983	0.0010825	2043	0.0724802	cg05539265	102100978	11.346	0.736864	0.121224	0.528333	0.647727	0.825587	0.894342	.	.	.	.
chr15_62088756_62088798	TC	C2CD4A;C2CD4B	intergenic	Colon, transverse	176	-0.001216	0.0597033	0.00108251	2046.74	0.0554507	cg21618333	62066940	21.837	0.0479811	0.0123054	0.0281893	0.0394783	0.055858	0.0696794	C2CD4A	NM_207322	TSS200	N_Shore
chr10_31165169_31165209	TG	ZNF438;LINC02664	intergenic	Colon, transverse	176	0.004648	0.059703	0.00108255	2046.81	0.0554512	cg05450805	31146804	18.385	0.246889	0.0984521	0.0996068	0.180215	0.3124	0.439873	.	.	.	.
chr1_206501638_206501680	AC	IKBKE;RASSF5	intergenic	Lung	177	0.000959	0.0593706	0.00108262	2047.56	0.0540153	cg05941888	206477692	23.967	0.963966	0.0280136	0.914242	0.956977	0.980077	0.987901	IKBKE;IKBKE;IKBKE	NM_001193322;NM_014002;NM_001193321	Body;Body;Body	.
chr6_29568362_29568473	CTT	UBD;SNORD32B	intergenic	Lung	177	-0.00073	0.0593703	0.00108265	2047.61	0.0540153	cg25022730	29555036	13.3815	0.972918	0.0120017	0.950357	0.967721	0.98092	0.988128	.	.	.	S_Shore
chr22_18936335_18936370	CCCGC	PRODH	intronic	Lung	176	0.001662	0.0597018	0.00108268	2047.67	0.0540153	cg17034091	18929663	6.6895	0.405649	0.0472748	0.337761	0.371107	0.434659	0.487144	PRODH;PRODH	NM_001195226;NM_016335	Body;Body	.
chr1_26864330_26864364	GT	SFN	UTR3	Lung	177	-0.015092	0.0593698	0.0010827	2047.72	0.0540153	cg07786675	26863494	0.853	0.563919	0.109029	0.424909	0.480325	0.627475	0.769872	SFN	NM_006142	1stExon	Island
chr5_138156825_138156867	AC	BRD8	intronic	Lung	177	0.002017	0.059369	0.00108279	2047.88	0.0540175	cg25431959	138130188	26.658	0.963477	0.0137287	0.940985	0.956386	0.972892	0.982619	NME5	NM_003551	Body	.
chr9_131504755_131504791	TG	POMT1	intronic	Colon, transverse	176	0.003071	0.0597006	0.00108281	2047.3	0.0554614	cg03154914	131490178	14.595	0.785861	0.0544911	0.690955	0.752531	0.825122	0.866909	SNORD62B;SNORD62A;PRRC2B	NR_003050;NR_002914;NM_013318	TSS1500;TSS1500;Body	.
chr15_81133894_81133924	TGC	CFAP161	upstream	Lung	177	0.016935	0.0593686	0.00108283	2047.96	0.0540175	cg14380111	81134019	0.11	0.231762	0.0869547	0.0890479	0.16923	0.288029	0.381697	C15orf26	NM_173528	TSS1500	N_Shore
chr12_103856381_103856416	TGTTT	TTC41P	ncRNA_intronic	Ovary	122	-0.005387	0.0854931	0.0010829	2043.75	0.0725016	cg21863207	103841211	15.1875	0.0840331	0.029692	0.0271661	0.0646965	0.105089	0.124809	NT5DC3	NM_001031701	TSS200	Island
chr17_43578734_43578762	AC	ETV4;MEOX1	intergenic	Lung	177	0.004877	0.0593655	0.00108317	2048.61	0.0540287	cg09341207	43574477	4.271	0.954872	0.0249193	0.907046	0.941901	0.973078	0.984983	.	.	.	.
chr15_94870863_94870901	TG	LOC440311;LINC01197	intergenic	Ovary	122	-0.006848	0.0854892	0.0010832	2044.31	0.0725182	cg15273771	94852187	18.695	0.699065	0.0462819	0.622145	0.668591	0.729855	0.774211	.	.	.	N_Shelf
chr14_70641587_70641620	CA	LOC101928075;TTC9	upstream	Ovary	122	-0.002338	0.0854889	0.00108322	2044.36	0.0725182	cg09168785	70656697	15.0935	0.937246	0.0286813	0.880469	0.920137	0.956997	0.971106	TTC9	NM_015351	Body	.
chr8_141349093_141349110	AC	LINC01300;GPR20	intergenic	Lung	177	0.006487	0.059365	0.00108322	2048.7	0.0540299	cg08267399	141339061	10.0405	0.320447	0.0595401	0.227308	0.284631	0.3598	0.41172	LOC731779	NR_024441	TSS1500	.
chr6_116521517_116521531	GA	CALHM5	UTR3	Lung	177	-0.008253	0.0593646	0.00108327	2048.8	0.0540309	cg13977946	116562455	40.931	0.634017	0.0648216	0.521329	0.59863	0.676936	0.737444	.	.	.	.
chr10_3100056_3100084	GT	PFKP	intronic	Colon, transverse	176	0.003408	0.0596961	0.00108329	2048.22	0.0554847	cg25053002	3100573	0.503	0.939449	0.0235639	0.905209	0.929	0.952986	0.970143	PFKP	NM_002627	Body	N_Shelf
chr16_11224886_11224916	GT	CLEC16A;SOCS1	intergenic	Ovary	122	0.008875	0.0854877	0.00108331	2044.53	0.0725217	cg00933696	11233284	8.383	0.733606	0.0787679	0.61895	0.686916	0.778926	0.857209	.	.	.	Island
chr10_60660919_60660935	AC	ANK3	intronic	Colon, transverse	176	0.006365	0.0596943	0.00108348	2048.58	0.055493	cg04729386	60668425	7.498	0.902263	0.0496877	0.82309	0.876204	0.938005	0.965759	ANK3	NM_001204403	Body	.
chr11_128612874_128612910	GT	ETS1;LOC101929538	intergenic	Colon, transverse	176	0.006361	0.0596938	0.00108354	2048.69	0.0554943	cg27625507	128583166	29.726	0.714812	0.091151	0.568348	0.6575	0.771895	0.848182	ETS1	NM_001143820	5'UTR	.
chr10_48403917_48403957	TG	MAPK8	intronic	Colon, transverse	176	0.003325	0.0596936	0.00108357	2048.74	0.0554943	cg05625526	48445037	41.1	0.695498	0.0593175	0.57947	0.663059	0.73435	0.779079	.	.	.	.
chr14_36558765_36558783	GT	NKX2-1-AS1;NKX2-8	intergenic	Lung	177	-0.001778	0.059361	0.00108366	2049.53	0.0540475	cg01509464	36524948	33.826	0.0385493	0.0222955	0.0159096	0.024472	0.0507999	0.0719722	.	.	.	Island
chr8_60909367_60909413	AC	LOC105375938	downstream	Colon, transverse	176	-0.005365	0.0596917	0.00108377	2049.13	0.0555033	cg03668598	60904339	5.051	0.484785	0.177882	0.1993	0.362389	0.588708	0.812906	.	.	.	.
chr17_28333072_28333106	AC	IFT20	intronic	Colon, transverse	176	-0.001418	0.0596908	0.00108386	2049.3	0.0555037	cg11764302	28370385	37.296	0.0974207	0.0330332	0.04996	0.0719996	0.11697	0.156648	SARM1;VTN	NM_015077;NM_000638	TSS1500;TSS200	N_Shore
chr14_22052331_22052371	GA	OR4E1;LOC105370401	intergenic	Colon, transverse	176	-0.001708	0.0596907	0.00108388	2049.33	0.0555037	cg18426247	22051961	0.39	0.93568	0.0533973	0.834402	0.927647	0.966637	0.977206	.	.	.	.
chr1_53242836_53242858	AT	LRP8	UTR3	Colon, transverse	158	-0.003241	0.0663656	0.00108388	2049.34	0.0555037	cg19729914	53288425	45.578	0.397935	0.0649007	0.30347	0.351568	0.44783	0.500701	LRP8;LRP8;LRP8;LRP8	NM_033300;NM_001018054;NM_017522;NM_004631	Body;Body;Body;Body	.
chr13_113154988_113155022	TC	F10;PROZ	intergenic	Lung	177	-0.005943	0.0593587	0.00108391	2049.99	0.0540581	cg20895788	113158575	3.57	0.72551	0.0365787	0.664679	0.700068	0.752177	0.78743	PROZ;PROZ	NM_003891;NM_001256134	TSS200;TSS200	.
chr6_30208904_30208950	TG	TRIM26	intronic	Ovary	122	-0.002454	0.0854798	0.00108392	2045.67	0.0725595	cg03189075	30160220	48.707	0.516343	0.0612484	0.445679	0.483556	0.533841	0.592061	TRIM10;TRIM10	NM_006778;NM_052828	Body;Body	.
chr19_54437000_54437024	TG	TTYH1	downstream	Ovary	122	0.022989	0.0854792	0.00108397	2045.77	0.0725603	cg16453065	54415089	21.923	0.554474	0.114977	0.364032	0.50035	0.630727	0.732609	TTYH1;TTYH1;TTYH1	NM_001005367;NM_020659;NM_001201461	TSS1500;TSS1500;TSS1500	N_Shore
chr22_26665241_26665289	AGAA	MIAT	ncRNA_intronic	Colon, transverse	176	0.002044	0.0596893	0.00108403	2049.61	0.0555088	cg10966137	26620966	44.299	0.613625	0.0426754	0.542602	0.589884	0.639839	0.678697	CRYBA4	NM_001886	TSS1500	.
chr2_236873368_236873484	TTCT	ACKR3;LOC93463	intergenic	Ovary	122	-0.008181	0.0854781	0.00108405	2045.93	0.0725611	cg13994823	236875983	2.557	0.593695	0.115208	0.402463	0.508609	0.680914	0.774632	.	.	.	.
chr5_6868003_6868029	TG	MIR4278;MIR4454	intergenic	Ovary	122	-0.006542	0.085477	0.00108413	2046.08	0.0725638	cg08049537	6868472	0.456	0.46866	0.0910491	0.342768	0.414163	0.515543	0.615753	.	.	.	.
chr11_124916025_124916055	CTCTC	ROBO4;HEPACAM	intergenic	Lung	177	-0.016643	0.0593557	0.00108424	2050.62	0.0540733	cg09176023	124921705	5.665	0.594703	0.0584566	0.524328	0.556726	0.633322	0.676739	HEPACAM	NM_152722	Body	S_Shore
chr9_72828420_72828442	AC	TMC1	intronic	Lung	177	0.018219	0.0593549	0.00108432	2050.78	0.0540752	cg08537022	72790952	37.479	0.672034	0.0679016	0.553911	0.62986	0.719313	0.782538	TMC1	NM_138691	Body	.
chr10_69427360_69427396	TGA	TACR2;TSPAN15	intergenic	Lung	177	0.007188	0.0593548	0.00108433	2050.8	0.0540752	cg02684964	69416983	10.395	0.730974	0.0501145	0.643237	0.696904	0.766496	0.804183	TACR2	NM_001057	TSS200	.
chr10_120833688_120833720	GT	WDR11-AS1	ncRNA_intronic	Ovary	122	0.021239	0.0854724	0.00108448	2046.74	0.0725837	cg13596132	120850791	17.087	0.552269	0.15418	0.356327	0.44012	0.636692	0.848329	WDR11;WDR11-AS1;MIR5694	NM_018117;NR_033850;NR_049879	TSS1500;Body;Body	N_Shore
chr21_42069229_42069267	AC	UMODL1	intronic	Ovary	122	0.002858	0.0854718	0.00108453	2046.82	0.0725837	cg03441713	42071253	2.005	0.671881	0.0350536	0.61045	0.649557	0.693163	0.728751	UMODL1;UMODL1	NM_173568;NM_001004416	TSS200;TSS200	.
chr17_29116613_29116625	CA	MYO18A	intronic	Lung	177	0.002449	0.0593529	0.00108454	2051.18	0.0540824	cg01085105	29072583	44.036	0.595052	0.0531905	0.516507	0.557191	0.63027	0.68334	.	.	.	.
chr15_89755017_89755045	AC	MESP1;MESP2	intergenic	Ovary	122	-0.010749	0.0854716	0.00108455	2046.86	0.0725837	cg00637988	89751501	3.53	0.379004	0.0622467	0.293143	0.331349	0.415909	0.49851	MESP1	NM_018670	TSS200	Island
chr2_85732938_85732970	GA	GNLY;ATOH8	intergenic	Ovary	122	0.002346	0.0854694	0.00108471	2047.18	0.0725924	cg13353793	85717609	15.345	0.875821	0.0820285	0.751764	0.849008	0.92902	0.956565	.	.	.	.
chr12_66723202_66723307	TTTC	GRIP1	intronic	Lung	177	-0.00152	0.0593487	0.001085	2052.06	0.054104	cg09414535	66679242	44.0125	0.822607	0.0658088	0.71146	0.781769	0.867447	0.922432	GRIP1	NM_021150	TSS200	.
chr15_58762116_58762158	AC	ADAM10;LOC101928725	intergenic	Colon, transverse	176	-0.001435	0.0596796	0.00108508	2051.6	0.0555612	cg19713418	58770535	8.398	0.0431794	0.0205181	0.0167248	0.0292965	0.0523695	0.0779159	FAM63B;FAM63B	NM_001040453;NM_001040450	TSS1500;TSS1500	N_Shore
chr2_41939325_41939369	TC	C2orf91	ncRNA_intronic	Ovary	122	0.009347	0.0854646	0.00108508	2047.88	0.0726146	cg05128156	41908083	31.264	0.806382	0.149251	0.501202	0.764057	0.938165	0.976852	.	.	.	.
chr10_48668681_48668697	AT	ARHGAP22;WDFY4	intergenic	Colon, transverse	173	0.010985	0.0606968	0.00108511	2051.66	0.0555613	cg23462772	48634567	34.122	0.652571	0.100441	0.488296	0.584865	0.715968	0.812878	.	.	.	.
chr16_55427624_55427668	GA	MMP2-AS1	ncRNA_intronic	Ovary	122	0.003978	0.0854625	0.00108524	2048.17	0.0726224	cg04127407	55411406	16.24	0.427631	0.10443	0.275283	0.378889	0.482412	0.591379	.	.	.	.
chr4_55544165_55544199	AC	CLOCK	intronic	Lung	177	0.00547	0.0593454	0.00108536	2052.75	0.0541207	cg24000108	55510164	34.018	0.949701	0.0225704	0.908007	0.943494	0.964413	0.972366	CLOCK;CLOCK	NM_001267843;NM_004898	5'UTR;5'UTR	.
chr7_116476998_116477036	TG	LOC102724434;CAV2	intergenic	Lung	177	0.008465	0.0593449	0.00108541	2052.85	0.054122	cg05166801	116503405	26.388	0.834189	0.0748792	0.692092	0.78937	0.891562	0.937604	CAV2;CAV2	NM_198212;NM_001233	Body;Body	S_Shelf
chr14_23567689_23567701	CAGCGG	LOC102724814	ncRNA_exonic	Colon, transverse	176	-0.005731	0.0596757	0.0010855	2052.39	0.0555766	cg20243743	23589323	21.628	0.0758709	0.0389521	0.0246348	0.0461857	0.0992937	0.150073	.	.	.	.
chr19_45320890_45320914	TAT	CKM	intronic	Lung	176	0.003072	0.0596754	0.00108553	2053.07	0.0541264	cg06373835	45365091	44.189	0.94947	0.0220912	0.910266	0.93713	0.966705	0.981953	ERCC2;ERCC2	NM_001130867;NM_000400	Body;Body	S_Shore
chr14_96064363_96064393	AC	C14orf132	intronic	Lung	176	0.009958	0.0596749	0.00108558	2053.16	0.0541274	cg26937778	96096330	31.952	0.559657	0.0746583	0.438232	0.516307	0.604078	0.680176	.	.	.	.
chr1_246505429_246505448	AGC	SMYD3	intronic	Ovary	122	0.023216	0.0854572	0.00108565	2048.94	0.072641	cg16857921	246525032	19.5935	0.522446	0.0764273	0.425953	0.460458	0.571967	0.652799	LOC255654	NR_040002	TSS1500	.
chr2_141585422_141585468	GT	LRP1B	intronic	Lung	177	0.008565	0.0593427	0.00108565	2053.3	0.0541282	cg16391294	141557260	28.185	0.758115	0.0750491	0.626916	0.721133	0.810455	0.855018	LRP1B	NM_018557	Body	.
chr14_91360252_91360290	CA	CCDC88C	intronic	Colon, transverse	176	0.002309	0.0596741	0.00108567	2052.72	0.055584	cg03005384	91351690	8.581	0.66562	0.0954055	0.488771	0.613814	0.718961	0.830736	CCDC88C	NM_001080414	Body	.
chr1_201756794_201756882	TCTT	IPO9-AS1	ncRNA_intronic	Ovary	122	0.001919	0.0854561	0.00108573	2049.1	0.0726426	cg05063296	201781456	24.618	0.740973	0.093593	0.601666	0.688902	0.802091	0.885118	RNU6-79P;NAV1;IPO9-AS1;NAV1	NR_046945;NM_020443;NR_046696;NM_001167738	Body;Body;Body;Body	.
chr14_104826635_104826729	CGGGGCTGCCGGAGGGG	LINC00638;CEP170B	intergenic	Ovary	122	0.005138	0.0854552	0.0010858	2049.23	0.0726447	cg08033845	104819765	6.917	0.812292	0.0506664	0.731868	0.779011	0.841327	0.899316	MGC23270	NR_024396	TSS1500	S_Shelf
chr7_18786585_18786680	CTTC	HDAC9	intronic	Ovary	122	-0.001102	0.0854522	0.00108603	2049.66	0.0726536	cg13420273	18770589	16.0435	0.926205	0.0367517	0.840285	0.914083	0.950441	0.96549	HDAC9;HDAC9;HDAC9;HDAC9	NM_178425;NM_178423;NM_058177;NM_058176	Body;Body;Body;Body	.
chr10_79446194_79446224	GT	ZCCHC24	upstream	Ovary	122	-0.00268	0.0854519	0.00108605	2049.7	0.0726536	cg06522511	79435620	10.589	0.256346	0.0581396	0.18275	0.219441	0.282937	0.351398	ZCCHC24	NM_153367	Body	.
chr12_10128207_10128247	AC	CLEC7A	intronic	Lung	177	-0.006117	0.0593379	0.00108617	2054.28	0.0541528	cg21250433	10131164	2.937	0.70083	0.0628853	0.594437	0.660855	0.742805	0.800478	CLEC7A;CLEC7A;CLEC7A;CLEC7A;CLEC7A;CLEC7A	NM_197954;NM_022570;NM_197948;NM_197947;NM_197949;NM_197950	TSS1500;TSS1500;TSS1500;TSS1500;TSS1500;TSS1500	.
chr9_8338847_8338865	AG	PTPRD	intronic	Ovary	122	0.003837	0.0854494	0.00108625	2050.07	0.0726616	cg12017553	8329935	8.921	0.76557	0.0767616	0.635983	0.712194	0.822368	0.881497	PTPRD;PTPRD;PTPRD;PTPRD;PTPRD;PTPRD	NM_130392;NM_130391;NM_130393;NM_001040712;NM_001171025;NM_002839	Body;Body;Body;Body;Body;Body	.
chr11_84714526_84714674	CTCT	DLG2	intronic	Colon, transverse	176	0.003758	0.0596688	0.00108625	2053.82	0.0556122	cg16431612	84722737	8.137	0.656816	0.0642548	0.557173	0.622926	0.69527	0.758857	DLG2;DLG2;DLG2	NM_001300983;NM_001364;NM_001142699	Body;Body;Body	.
chr11_43947739_43947765	AG	C11orf96;ACCSL	intergenic	Lung	177	0.001702	0.0593367	0.00108631	2054.54	0.0541551	cg21442825	43947242	0.51	0.33569	0.0485271	0.248596	0.303939	0.368717	0.402285	.	.	.	S_Shelf
chr10_119218074_119218102	TG	GRK5	intronic	Lung	177	-0.006068	0.0593357	0.00108642	2054.74	0.0541591	cg21544091	119264491	46.403	0.565295	0.0823838	0.444116	0.51527	0.619965	0.718426	GRK5	NM_005308	Body	.
chr2_31138393_31138414	GCC	GALNT14	UTR5	Colon, transverse	176	-0.005359	0.0596671	0.00108643	2054.16	0.0556201	cg01627252	31174417	36.0135	0.922849	0.0393529	0.858639	0.904521	0.950093	0.967671	CAPN14	NM_001145122	3'UTR	.
chr4_3388195_3388263	GAGGAGGAGACGGGAGG	RGS12	intronic	Colon, transverse	176	0.015897	0.0596659	0.00108656	2054.4	0.0556236	cg18352616	3373103	15.126	0.541583	0.0861685	0.412941	0.482335	0.588801	0.686189	RGS12;RGS12;RGS12	NM_198229;NM_198227;NM_002926	Body;Body;Body	Island
chr8_69396394_69396426	GT	LINC01592;LINC01603	intergenic	Lung	177	-0.004633	0.0593339	0.00108661	2055.11	0.0541659	cg03482851	69372001	24.409	0.942655	0.0307329	0.901103	0.937225	0.958691	0.966368	.	.	.	.
chr21_42219222_42219254	CCG	ABCG1	UTR5	Colon, transverse	176	0.013268	0.0596647	0.00108669	2054.64	0.0556285	cg07828121	42187868	31.37	0.669852	0.09953	0.525643	0.605138	0.734099	0.834902	.	.	.	.
chr2_64555555_64555599	CA	AFTPH	intronic	Colon, transverse	176	0.008416	0.0596631	0.00108687	2054.98	0.0556348	cg04446448	64587418	31.841	0.894509	0.0494578	0.808756	0.860626	0.93284	0.958339	AFTPH;AFTPH;AFTPH	NM_017657;NM_001002243;NM_203437	Body;Body;Body	.
chr15_64863503_64863559	TG	PLEKHO2	intronic	Ovary	122	0.004079	0.0854395	0.00108701	2051.51	0.0727072	cg15204206	64824514	39.017	0.0548202	0.0210145	0.030782	0.040803	0.06418	0.0911032	PIF1;PIF1;PIF1;PIF1	NM_001286499;NM_025049;NM_001286497;NM_001286496	5'UTR;5'UTR;5'UTR;5'UTR	S_Shore
chr8_128177878_128177900	TG	MIR1208;LINC00824	intergenic	Lung	177	-0.003601	0.05933	0.00108703	2055.91	0.0541814	cg08349436	128190815	12.926	0.953024	0.0277525	0.904198	0.942113	0.972677	0.985069	.	.	.	.
chr16_87852638_87852686	TG	SLC7A5	intronic	Lung	177	0.003453	0.0593287	0.00108718	2056.19	0.0541859	cg02614661	87844686	7.976	0.802969	0.0477704	0.722348	0.774248	0.834163	0.876263	SLC7A5	NM_003486	Body	.
chr1_220881763_220881813	AC	HLX	intronic	Lung	177	-0.005429	0.0593286	0.00108718	2056.19	0.0541859	cg13547928	220878196	3.592	0.183998	0.0715237	0.0778331	0.127549	0.225361	0.310779	HLX;HLX-AS1	NM_021958;NR_046901	TSS1500;Body	S_Shore
chr1_154607722_154607752	AC	ADAR	intronic	Ovary	122	0.003365	0.0854372	0.00108718	2051.84	0.0727139	cg12226946	154611611	3.874	0.784234	0.0543591	0.685766	0.757017	0.816768	0.854886	ADAR	NM_001025107	5'UTR	S_Shelf
chr2_237758223_237758245	GT	LRRFIP1	intronic	Ovary	122	-0.012061	0.0854365	0.00108724	2051.94	0.0727149	cg06813553	237766545	8.311	0.60783	0.147306	0.393953	0.503766	0.726323	0.842335	LRRFIP1;LRRFIP1	NM_001137550;NM_001137551	Body;Body	.
chr10_86939806_86939866	GT	MMRN2	intronic	Lung	177	-0.001952	0.059328	0.00108725	2056.32	0.0541878	cg10473257	86959354	19.518	0.396581	0.0476354	0.324572	0.36525	0.429189	0.474163	SNCG	NM_003087	Body	.
chr8_80878253_80878309	AAGG	ZNF704;PAG1	intergenic	Lung	177	0.011926	0.0593266	0.00108741	2056.62	0.0541942	cg12312303	80925534	47.253	0.396663	0.11064	0.191649	0.326632	0.476039	0.569918	.	.	.	.
chr12_103841386_103841401	CGGGG	NT5DC3	upstream	Lung	177	-0.007869	0.0593261	0.00108746	2056.72	0.0541955	cg01164094	103836893	4.5005	0.934784	0.100739	0.556769	0.947268	0.97004	0.982744	NT5DC3	NM_001031701	Body	N_Shelf
chr1_16470380_16470418	GT	CROCCP3	ncRNA_intronic	Ovary	122	-0.008093	0.0854321	0.00108757	2052.57	0.0727347	cg14441513	16433127	37.272	0.764835	0.0676488	0.679063	0.728198	0.803632	0.873011	SPATA21	NM_198546	5'UTR	.
chr19_57200556_57200597	TGTCT	ZNF264	intronic	Lung	177	0.023543	0.059325	0.00108758	2056.94	0.0541969	cg26332114	57230892	30.3155	0.801313	0.102157	0.618514	0.73377	0.874592	0.962271	AURKC;AURKC;AURKC	NM_001015878;NM_003160;NM_001015879	TSS200;TSS200;TSS200	Island
chr18_9157540_9157586	GT	ANKRD12	intronic	Colon, transverse	168	-0.000783	0.0624474	0.00108766	2056.48	0.0556693	cg08048709	9173691	16.128	0.965309	0.0155549	0.934648	0.95678	0.977366	0.984762	ANKRD12;ANKRD12;ANKRD12	NM_001083625;NM_015208;NM_001204056	5'UTR;5'UTR;5'UTR	.
chr6_39811174_39811212	GT	DAAM2	intronic	Lung	177	0.004195	0.0593232	0.00108777	2057.31	0.0542054	cg08805768	39813436	2.243	0.236077	0.0854504	0.100476	0.1823	0.291514	0.363567	DAAM2;DAAM2	NM_001201427;NM_015345	5'UTR;5'UTR	.
chr10_48625693_48625739	AC	ARHGAP22	intronic	Colon, transverse	176	-0.008662	0.0596545	0.00108779	2056.73	0.0556745	cg20609883	48655376	29.66	0.524392	0.110297	0.333917	0.449537	0.609604	0.695595	.	.	.	N_Shore
chr9_93134288_93134320	CCCG	NINJ1	upstream	Colon, transverse	165	0.002222	0.0635611	0.00108783	2056.8	0.0556749	cg00228738	93182263	47.959	0.957585	0.0203792	0.926421	0.946541	0.970371	0.98725	.	.	.	N_Shore
chr14_100390391_100390427	TG	WDR25	intronic	Colon, transverse	176	-0.003458	0.0596525	0.00108801	2057.14	0.0556826	cg14882082	100379090	11.319	0.905092	0.0380164	0.835492	0.885312	0.933155	0.956224	WDR25;WDR25	NM_024515;NM_001161476	5'UTR;5'UTR	S_Shelf
chr1_206535684_206535744	GT	RASSF5	intronic	Lung	177	0.010878	0.0593185	0.00108829	2058.28	0.054226	cg06949439	206555706	19.992	0.513434	0.0516849	0.426377	0.484348	0.539639	0.601242	RASSF5;RASSF5;RASSF5	NM_182663;NM_182665;NM_182664	Body;TSS1500;Body	N_Shore
chr8_406754_406778	CCCCACGC	FBXO25	upstream	Ovary	122	0.020059	0.0854224	0.00108832	2053.99	0.0727797	cg11640677	376544	30.222	0.824851	0.0855239	0.682395	0.779588	0.876948	0.957217	FAM87A	NR_103537	Body	.
chr15_80835081_80835103	AG	CEMIP	intronic	Lung	177	-0.01136	0.0593181	0.00108833	2058.36	0.054226	cg14803998	80832923	2.169	0.802327	0.0689475	0.684947	0.765389	0.848369	0.907422	CEMIP;CEMIP;CEMIP	NM_001293304;NM_018689;NM_001293298	5'UTR;5'UTR;5'UTR	.
chr5_183970_184026	AGAT	PLEKHG4B	UTR3	Colon, transverse	176	0.004874	0.0596489	0.00108841	2057.9	0.0556997	cg23462129	185474	1.476	0.677895	0.0965154	0.50272	0.626533	0.748349	0.829663	PLEKHG4B	NM_052909	3'UTR	S_Shelf
chr2_113923318_113923350	TTTG	ACTR3	intronic	Ovary	122	-0.014124	0.0854202	0.00108849	2054.3	0.0727855	cg01914749	113967029	43.695	0.0827958	0.0543868	0.0359517	0.0475354	0.10362	0.171171	.	.	.	.
chr17_18297421_18297454	CCCTGT	TOP3A	intronic	Ovary	122	0.003028	0.0854193	0.00108856	2054.44	0.0727878	cg08201673	18264237	33.2005	0.953315	0.02029	0.913043	0.941172	0.968645	0.981655	SMCR7;SMCR7;SMCR7	NM_139162;NM_148886;NM_001144900	Body;Body;3'UTR	Island
chr19_46406947_46406975	AAAC	PPP5C;CCDC8	intergenic	Colon, transverse	176	0.011345	0.059645	0.00108882	2058.68	0.0557183	cg00237080	46396034	10.927	0.521971	0.0709235	0.396153	0.478532	0.571196	0.636381	.	.	.	.
chr14_95051641_95051681	GT	GSC-DT;DICER1	intergenic	Colon, transverse	176	-0.007091	0.0596439	0.00108895	2058.91	0.055723	cg23878730	95011245	40.416	0.47604	0.0680855	0.345969	0.433978	0.522172	0.584297	.	.	.	.
chr20_40003958_40003984	AC	LINC01370	upstream	Ovary	122	0.001899	0.0854137	0.00108899	2055.25	0.0728062	cg06670030	40030867	26.896	0.815458	0.0360647	0.760873	0.790914	0.834352	0.869391	.	.	.	.
chr2_218583174_218583287	AG	CNOT9	intronic	Ovary	122	-0.003156	0.0854132	0.00108903	2055.32	0.0728062	cg14110710	218567326	15.9045	0.568414	0.107454	0.41626	0.485678	0.656661	0.758948	RQCD1;RQCD1;RQCD1;RQCD1;USP37	NM_005444;NM_001271635;NM_001271634;NR_073390;NM_020935	TSS1500;TSS1500;TSS1500;TSS1500;5'UTR	N_Shore
chr2_217074386_217074422	CA	LINC01921;DIRC3-AS1	intergenic	Colon, transverse	176	0.001764	0.0596427	0.00108908	2059.16	0.0557284	cg19758881	217063795	10.609	0.46841	0.0913286	0.321621	0.410054	0.519532	0.635373	.	.	.	.
chr15_88977429_88977462	TTTTA	MFGE8;ABHD2	intergenic	Ovary	122	-0.006159	0.0854108	0.00108921	2055.67	0.0728159	cg12445786	88990329	12.8835	0.589123	0.0770876	0.470797	0.540961	0.638693	0.696545	.	.	.	.
chr16_85775442_85775468	AC	C16orf74;EMC8	intergenic	Lung	177	-0.006071	0.0593096	0.00108926	2060.13	0.0542622	cg03249995	85785907	10.452	0.815082	0.0421332	0.742727	0.787353	0.843095	0.881282	COX4NB;COX4NB	NM_001142288;NM_006067	Body;Body	.
chr19_48782776_48782832	TTAT	FGF21;BCAT2	intergenic	Lung	169	-0.005961	0.0620686	0.00108929	2060.17	0.0542622	cg25146575	48793430	10.626	0.787777	0.0555315	0.701725	0.75507	0.824371	0.892233	.	.	.	N_Shore
chr20_38259820_38259854	CA	KIAA1755	intronic	Colon, transverse	176	-0.002384	0.0596404	0.00108933	2059.64	0.0557382	cg08531414	38260185	0.348	0.103003	0.0327618	0.0583639	0.0788774	0.120353	0.168211	KIAA1755;LOC149684	NM_001029864;NR_104170	Body;Body	N_Shore
chr11_494148_494193	GCTGG	RNH1	downstream	Colon, transverse	176	-0.003148	0.0596395	0.00108942	2059.81	0.0557413	cg11218175	495084	0.9135	0.961053	0.0192221	0.930897	0.951017	0.974807	0.983906	RNH1;RNH1;RNH1;RNH1;RNH1;RNH1;RNH1;RNH1	NM_203386;NM_203385;NM_203389;NM_203384;NM_002939;NM_203388;NM_203387;NM_203383	Body;Body;Body;Body;Body;Body;Body;Body	Island
chr19_38226503_38226539	AC	DPF1	intronic	Ovary	122	-0.00571	0.0854071	0.0010895	2056.21	0.0728308	cg19395017	38224744	1.777	0.1204	0.0724316	0.0465959	0.0774855	0.149277	0.232554	DPF1;DPF1;DPF1;DPF1	NM_001135156;NM_004647;NM_001135155;NM_001289978	5'UTR;TSS1500;TSS1500;TSS1500	S_Shore
chr1_156660388_156660406	TG	BCAN	downstream	Ovary	122	-0.021615	0.0854069	0.00108951	2056.23	0.0728308	cg15934095	156660551	0.154	0.36095	0.0706829	0.258121	0.312282	0.40098	0.496398	.	.	.	S_Shelf
chr16_49480690_49480706	AT	C16orf78;ZNF423	intergenic	Colon, transverse	175	-0.003839	0.0599737	0.00108952	2060	0.0557436	cg06186992	49491228	10.53	0.919861	0.0265512	0.87648	0.905925	0.938809	0.954236	ZNF423	NM_015069	3'UTR	N_Shore
chr7_79387094_79387128	TG	MAGI2	intronic	Ovary	122	-0.005917	0.0854061	0.00108958	2056.35	0.0728325	cg11549286	79387451	0.34	0.739393	0.0771805	0.594494	0.697017	0.787367	0.852609	MAGI2;MAGI2	NM_001301128;NM_012301	Body;Body	.
chr7_5447529_5447561	GATA	LOC100129484;FBXL18	intergenic	Lung	177	-0.001668	0.0593053	0.00108973	2061.01	0.0542785	cg15337199	5483945	36.4	0.907211	0.0527093	0.811849	0.876544	0.951595	0.97037	FBXL18	NM_024963	Body	S_Shore
chr5_135034348_135034490	CCCGC	C5orf66	ncRNA_intronic	Ovary	121	-0.001567	0.0860925	0.00108976	2056.69	0.072842	cg02948884	135033327	1.092	0.106667	0.033635	0.0593622	0.081995	0.124627	0.169732	PITX1	NM_002653	Body	Island
chr8_27479265_27479287	AC	CHRNA2	upstream	Ovary	122	-0.009995	0.0854021	0.00108989	2056.94	0.0728481	cg04953015	27480719	1.443	0.756261	0.0429307	0.694243	0.731244	0.785788	0.82761	CHRNA2	NM_000742	TSS1500	.
chr19_33821465_33821509	TTTA	KCTD15;LSM14A	intergenic	Colon, transverse	174	0.011168	0.0603083	0.00109	2060.9	0.0557633	cg09051184	33860849	39.362	0.702311	0.0575742	0.604915	0.665538	0.742054	0.785843	.	.	.	.
chr8_1949018_1949042	TG	ARHGEF10	intronic	Lung	177	0.021848	0.0593027	0.00109001	2061.54	0.0542881	cg19627093	1952726	3.696	0.70285	0.0782688	0.578488	0.651648	0.758445	0.82147	ARHGEF10	NM_014629	Body	.
chr1_8068519_8068565	AC	ERRFI1;LINC01714	intergenic	Colon, transverse	176	-0.005335	0.0596337	0.00109005	2061	0.0557645	cg11126866	8040589	27.953	0.658945	0.069621	0.541824	0.615212	0.700936	0.780038	.	.	.	.
chr4_5884482_5884494	CA	CRMP1	intronic	Colon, transverse	176	0.003054	0.0596327	0.00109016	2061.21	0.0557687	cg24483247	5888684	4.196	0.143336	0.073652	0.0290097	0.0812415	0.195526	0.277722	CRMP1;CRMP1	NM_001014809;NM_001313	Body;TSS200	Island
chr1_21905149_21905203	AC	HSPG2	intronic	Lung	177	0.002869	0.0592983	0.00109049	2062.45	0.0543064	cg07142131	21921456	16.28	0.942435	0.0228572	0.900051	0.929452	0.959596	0.97252	HSPG2	NM_005529	Body	.
chr6_7108316_7108340	TCC	RREB1	intronic	Colon, transverse	176	0.008199	0.0596287	0.00109061	2062.05	0.0557853	cg09754197	7113505	5.177	0.768593	0.105935	0.585263	0.697188	0.855481	0.901693	RREB1;RREB1;RREB1;RREB1	NM_001003700;NM_001003699;NM_001168344;NM_001003698	5'UTR;5'UTR;5'UTR;5'UTR	S_Shelf
chr2_109123319_109123371	TTCC	EDAR;SH3RF3-AS1	intergenic	Lung	177	0.002715	0.0592965	0.00109069	2062.82	0.0543133	cg02294055	109129714	6.369	0.0738899	0.0184916	0.0519813	0.0622601	0.0831753	0.109852	LOC100287216;SH3RF3	NR_029193;NM_001099289	Body;1stExon	Island
chr16_69278889_69278933	GT	SNTB2	intronic	Ovary	122	-0.010469	0.085391	0.00109074	2058.54	0.0728972	cg00596184	69316149	37.238	0.69654	0.0815656	0.553825	0.645584	0.748481	0.810332	VPS4A	NM_013245	Body	.
chr15_89765640_89765719	AGAGGGGAGGGGAGGGGAGA	MESP1;MESP2	intergenic	Colon, transverse	176	-0.009471	0.0596261	0.00109089	2062.58	0.0557952	cg03786911	89720550	45.1295	0.838934	0.0504013	0.731378	0.812445	0.873373	0.904878	WDR93;WDR93	NM_020212;NM_001284395	Body;Body	.
chr20_62550722_62550764	TC	MIR1-1HG-AS1	ncRNA_intronic	Lung	177	-0.00125	0.0592942	0.00109095	2063.31	0.0543235	cg03640203	62548322	2.421	0.666584	0.0510012	0.579971	0.635218	0.702519	0.740078	C20orf200	NM_152757	5'UTR	N_Shore
chr1_115773214_115773266	TG	CASQ2;NHLH2	intergenic	Lung	177	-0.007172	0.0592939	0.00109098	2063.37	0.0543236	cg10290455	115768778	4.462	0.90023	0.0532913	0.806766	0.86954	0.940454	0.963928	CASQ2;CASQ2	NM_001232;NM_001232	1stExon;5'UTR	.
chr1_3450012_3450038	GT	PRDM16;ARHGEF16	intergenic	Ovary	122	-0.005913	0.085387	0.00109105	2059.13	0.0729128	cg15900221	3465870	15.845	0.829471	0.0756687	0.682291	0.798117	0.876033	0.91247	ARHGEF16	NM_014448	Body	.
chr6_32749345_32749385	TG	MIR3135B	downstream	Lung	177	-0.004204	0.0592932	0.00109106	2063.52	0.054326	cg15615586	32762263	12.898	0.935649	0.0332701	0.867586	0.917914	0.959395	0.974025	HLA-DQB2	NR_003937	Body	S_Shore
chr2_177832554_177832602	ATCT	PDE11A	intronic	Colon, transverse	176	-0.025223	0.059624	0.00109111	2063	0.055805	cg24252907	177784387	48.191	0.469887	0.146826	0.271792	0.360549	0.533064	0.78644	PDE11A;PDE11A;PDE11A;PDE11A	NM_001077196;NM_001077358;NM_016953;NM_001077197	Body;Body;Body;Body	.
chr14_95414686_95414732	AC	SYNE3	UTR3	Ovary	122	-0.003076	0.0853857	0.00109114	2059.31	0.0729167	cg14653763	95410246	4.463	0.792775	0.0462948	0.717734	0.76363	0.822515	0.879716	LINC00341	NR_026779	TSS200	.
chr5_141725120_141725144	TG	ARAP3;PCDH1	intergenic	Lung	177	0.011643	0.0592913	0.00109126	2063.91	0.0543334	cg16296536	141728985	3.853	0.332231	0.0638192	0.225879	0.292096	0.371317	0.437147	.	.	.	.
chr9_90812741_90812779	TG	SYK	intronic	Ovary	122	-0.005804	0.0853833	0.00109133	2059.67	0.072922	cg15080477	90801069	11.691	0.740791	0.0682997	0.629089	0.695731	0.789372	0.850769	SYK;SYK;SYK	NM_003177;NM_001135052;NM_001174168	TSS1500;TSS1500;TSS1500	N_Shore
chr17_80097900_80097954	AAAAG	CCDC40	intronic	Ovary	122	0.008773	0.0853832	0.00109134	2059.68	0.072922	cg20969693	80140583	42.656	0.965018	0.0551087	0.953231	0.969007	0.980982	0.986585	EIF4A3	NM_014740	Body	.
chr17_82117743_82117763	AACA	CCDC57	intronic	Lung	177	0.00618	0.0592899	0.00109142	2064.2	0.0543395	cg24973483	82155121	37.368	0.870629	0.0324419	0.813066	0.851222	0.893549	0.915558	CCDC57	NM_198082	Body	.
chr20_32541008_32541048	AC	NOL4L	intronic	Ovary	122	-0.002927	0.0853808	0.00109153	2060.03	0.0729318	cg02420582	32560800	19.772	0.844243	0.0364489	0.78644	0.821881	0.865554	0.899982	NOL4L	NM_001256798	Body	.
chr17_67391060_67391086	GT	PITPNC1	intronic	Ovary	122	0.007039	0.0853801	0.00109158	2060.14	0.072933	cg05224280	67376434	14.639	0.193497	0.14391	0.0640451	0.103342	0.227852	0.429346	PITPNC1;PITPNC1	NM_181671;NM_012417	TSS1500;TSS1500	N_Shore
chr20_48746941_48747011	AC	PREX1	intronic	Colon, transverse	176	-0.002563	0.0596196	0.00109159	2063.9	0.0558279	cg15849237	48743613	3.363	0.861128	0.0344799	0.805972	0.840649	0.880776	0.926754	PREX1	NM_020820	Body	.
chr10_28332246_28332278	GT	MPP7;LINC02652	intergenic	Lung	177	0.005081	0.0592871	0.00109172	2064.77	0.0543517	cg12621405	28334923	2.661	0.228555	0.0668604	0.125727	0.183691	0.265143	0.343185	.	.	.	.
chr10_72030706_72030742	GT	CHST3;SPOCK2	intergenic	Lung	177	-0.004853	0.0592869	0.00109174	2064.82	0.0543517	cg12893030	72009416	21.308	0.49143	0.066086	0.39397	0.447243	0.526941	0.614975	CHST3	NM_004273	3'UTR	S_Shore
chr6_30444022_30444073	AG	RPP21;HLA-E	intergenic	Colon, transverse	176	-0.002429	0.059618	0.00109176	2064.24	0.055834	cg07017214	30465972	21.9245	0.28206	0.104325	0.113319	0.216034	0.354831	0.452395	.	.	.	N_Shore
chr1_32976485_32976531	AC	RNF19B;AK2	intergenic	Lung	177	0.002342	0.0592863	0.0010918	2064.93	0.0543531	cg00398673	32983290	6.782	0.513489	0.0481009	0.431545	0.48017	0.543716	0.588475	.	.	.	.
chr2_9753457_9753483	AC	YWHAQ;TAF1B	intergenic	Ovary	122	0.004395	0.0853759	0.0010919	2060.75	0.072952	cg14700679	9758099	4.629	0.0725139	0.0171208	0.046607	0.0614551	0.0814613	0.0990612	.	.	.	.
chr8_27405035_27405069	CT	PTK2B	intronic	Ovary	122	-0.001606	0.0853745	0.00109201	2060.95	0.0729564	cg18462755	27395270	9.782	0.78287	0.0624626	0.689718	0.742405	0.824853	0.880752	PTK2B;PTK2B;PTK2B;PTK2B	NM_173174;NM_004103;NM_173176;NM_173175	5'UTR;5'UTR;5'UTR;5'UTR	.
chr1_112465445_112465467	AC	MIR4256;WNT2B	intergenic	Ovary	122	-0.002916	0.0853736	0.00109208	2061.08	0.0729585	cg25320499	112509941	44.485	0.38395	0.0803429	0.24107	0.339607	0.425058	0.491675	WNT2B;WNT2B	NM_024494;NM_004185	Body;Body	S_Shore
chr14_89415847_89415883	AC	FOXN3	intronic	Ovary	122	0.003034	0.0853728	0.00109214	2061.19	0.0729599	cg17705647	89399845	16.02	0.240264	0.117002	0.0687147	0.146957	0.313518	0.470415	FOXN3;FOXN3	NM_005197;NM_001085471	Body;Body	.
chr16_28322919_28323006	CT	SBK1	UTR3	Colon, transverse	176	-0.001121	0.059614	0.0010922	2065.05	0.0558531	cg00679281	28323538	0.5755	0.649691	0.0469598	0.585066	0.619168	0.679017	0.738202	SBK1	NM_001024401	3'UTR	S_Shelf
chr16_8682186_8682227	AC	ABAT	intronic	Ovary	122	-0.003073	0.0853712	0.00109227	2061.43	0.0729658	cg01370440	8711565	29.3585	0.954792	0.0275781	0.896366	0.943253	0.974825	0.986955	ABAT;ABAT	NM_000663;NM_020686	TSS1500;5'UTR	.
chr12_7148156_7148212	AAAG	CLSTN3	intronic	Lung	177	0.001923	0.0592808	0.00109241	2066.07	0.0543803	cg12687926	7162944	14.76	0.0383814	0.0247735	0.0223546	0.0271152	0.0389211	0.0755824	.	.	.	.
chr12_69965993_69966020	TCAC	MYRFL;PRANCR	intergenic	Ovary	122	-0.004033	0.0853693	0.00109241	2061.7	0.0729692	cg01404688	69988438	22.4315	0.0921856	0.059524	0.0389638	0.0566482	0.109297	0.167346	.	.	.	.
chr15_44725199_44725263	TATC	B2M;LOC100419583	intergenic	Ovary	122	0.005226	0.0853682	0.0010925	2061.87	0.0729692	cg13618776	44738442	13.211	0.121289	0.0472401	0.0539699	0.0806514	0.151667	0.206874	TRIM69;TRIM69	NM_080745;NM_182985	Body;Body	.
chr2_108637099_108637146	TG	LIMS1	intronic	Colon, transverse	176	-0.005295	0.0596109	0.00109254	2065.71	0.0558676	cg18275618	108594561	42.5615	0.892662	0.050042	0.793435	0.869467	0.927025	0.951733	LIMS1;LIMS1;LIMS1	NM_004987;NM_001193488;NM_001193483	5'UTR;5'UTR;Body	.
chr18_38930993_38931027	TG	MIR4318;MIR924HG	intergenic	Lung	177	-0.005253	0.0592791	0.0010926	2066.43	0.0543883	cg21324642	38941426	10.416	0.483819	0.0459321	0.41691	0.454351	0.511655	0.55795	.	.	.	.
chr1_57367043_57367118	AAAAT	DAB1	intronic	Colon, transverse	171	0.000447	0.0613229	0.00109269	2066	0.0558724	cg08465708	57371255	4.1745	0.975919	0.0128706	0.951652	0.970234	0.983877	0.990173	DAB1	NM_021080	5'UTR	.
chr20_46413490_46413545	AGAAG	LOC105372633	ncRNA_intronic	Lung	177	0.003558	0.0592782	0.0010927	2066.62	0.0543915	cg12842517	46407544	5.9735	0.530352	0.0538945	0.446317	0.494137	0.566164	0.620409	ELMO2;ELMO2	NM_133171;NM_182764	TSS1500;TSS1500	S_Shore
chr18_26752723_26752765	GT	PCAT18;AQP4	intergenic	Lung	177	-0.003027	0.059278	0.00109272	2066.66	0.0543915	cg13886180	26704013	48.731	0.857821	0.0396964	0.79031	0.837666	0.884937	0.911662	LOC728606	NR_024259	TSS1500	.
chr22_25997932_25997956	AC	MYO18B	intronic	Ovary	122	-0.004524	0.0853647	0.00109277	2062.37	0.0729837	cg18450793	25984841	13.103	0.747375	0.0499907	0.66859	0.719948	0.773297	0.835485	MYO18B	NM_032608	Body	.
chr10_117096998_117097063	CG	SHTN1	intronic	Lung	177	-0.000983	0.0592773	0.0010928	2066.81	0.054394	cg09123368	117139513	42.4825	0.0684349	0.0245218	0.0393528	0.0519328	0.0765122	0.117292	VAX1;VAX1	NM_199131;NM_001112704	TSS1500;TSS1500	N_Shore
chr5_96808187_96808261	GT	ERAP1	UTR5	Colon, transverse	176	0.000882	0.0596066	0.001093	2066.58	0.0558853	cg17330273	96772054	36.17	0.96287	0.0382736	0.899772	0.961413	0.980023	0.985293	CAST;CAST;CAST;CAST;CAST;CAST;CAST;CAST;CAST;CAST;ERAP1;CAST	NM_001042446;NM_173063;NM_001042444;NM_001042442;NM_173061;NM_001042443;NM_001042441;NM_173060;NM_001042440;NM_001042445;NM_016442;NM_001750	3'UTR;3'UTR;3'UTR;3'UTR;3'UTR;3'UTR;3'UTR;3'UTR;3'UTR;3'UTR;Body;3'UTR	.
chr4_7969730_7969768	AC	ABLIM2	intronic	Lung	177	0.000659	0.0592749	0.00109305	2067.29	0.0544053	cg08804580	7938982	30.767	0.0380347	0.0131966	0.0267887	0.0308565	0.0412158	0.060745	LOC389199;AFAP1;AFAP1	NM_203423;NM_198595;NM_001134647	TSS200;5'UTR;5'UTR	Island
chr6_150168533_150168565	AACAA	PPP1R14C	intronic	Colon, transverse	176	0.004957	0.0596058	0.00109309	2066.74	0.0558865	cg15138113	150170023	1.474	0.368964	0.0846934	0.239183	0.308681	0.410203	0.509355	PPP1R14C	NM_030949	Body	.
chr19_11164710_11164758	CATC	KANK2	UTR3	Lung	177	0.003308	0.0592744	0.00109311	2067.4	0.0544068	cg21562035	11170146	5.412	0.908106	0.0465103	0.817234	0.88082	0.945461	0.965558	KANK2;KANK2	NM_001136191;NM_015493	Body;Body	Island
chr17_48561183_48561227	AC	HOXB3	intronic	Colon, transverse	176	0.004446	0.0596056	0.00109312	2066.79	0.0558865	cg10588962	48590225	29.02	0.339564	0.0788101	0.236253	0.282688	0.387102	0.469458	LOC404266;LOC404266	NR_033201;NR_033202	TSS1500;TSS1500	N_Shore
chr5_77793914_77793940	GT	TBCA;LOC101929154	intergenic	Lung	177	0.003104	0.0592736	0.0010932	2067.58	0.054409	cg25455811	77776965	16.962	0.860526	0.0454424	0.792274	0.832792	0.890868	0.93203	TBCA	NM_004607	TSS1500	S_Shore
chr14_92050143_92050169	GT	TRIP11;ATXN3	intergenic	Lung	177	-0.003812	0.0592725	0.00109332	2067.8	0.0544123	cg04896976	92060590	10.434	0.960633	0.0155927	0.940161	0.953991	0.970885	0.978307	ATXN3;ATXN3;ATXN3;ATXN3;ATXN3;ATXN3;ATXN3;ATXN3;ATXN3;ATXN3;ATXN3;ATXN3;ATXN3;ATXN3;ATXN3;ATXN3;ATXN3;ATXN3;ATXN3;ATXN3;ATXN3;ATXN3;ATXN3;ATXN3;ATXN3;ATXN3;ATXN3;ATXN3;ATXN3;ATXN3;ATXN3	NM_001164779;NM_001164780;NM_001164781;NM_004993;NM_030660;NM_001127697;NM_001127696;NM_001164778;NM_001164777;NM_001164776;NM_001164774;NM_001164782;NR_028456;NR_031765;NR_028464;NR_028455;NR_028453;NR_028454;NR_028458;NR_028457;NR_028463;NR_028462;NR_028461;NR_028460;NR_028459;NR_028465;NR_028467;NR_028466;NR_028468;NR_028470;NR_028469	3'UTR;3'UTR;3'UTR;3'UTR;3'UTR;3'UTR;3'UTR;3'UTR;3'UTR;3'UTR;3'UTR;3'UTR;Body;Body;Body;Body;Body;Body;Body;Body;Body;Body;Body;Body;Body;Body;Body;Body;Body;Body;Body	.
chr7_127633653_127633687	GT	PAX4;SND1	intergenic	Ovary	122	-0.006564	0.0853573	0.00109334	2063.46	0.0730194	cg04345581	127651310	17.64	0.36679	0.0675207	0.272935	0.32199	0.404151	0.482932	SND1	NM_014390	TSS1500	N_Shore
chr4_102502390_102502427	CA	LOC105377621	ncRNA_intronic	Lung	176	0.006872	0.0596033	0.00109337	2067.89	0.0544123	cg03710251	102522383	19.9745	0.559291	0.0671744	0.450745	0.513076	0.601265	0.676232	NFKB1;NFKB1	NM_003998;NM_001165412	5'UTR;5'UTR	.
chr10_119146428_119146460	GT	SFXN4	intronic	Lung	177	0.002386	0.0592718	0.0010934	2067.94	0.0544123	cg01293200	119159566	13.122	0.869966	0.0498196	0.790758	0.837156	0.898431	0.956746	SFXN4;SFXN4	NR_110305;NM_213649	Body;Body	.
chr8_118116980_118117020	CA	EXT1;SAMD12	intergenic	Colon, transverse	176	0.003654	0.0596029	0.00109341	2067.36	0.0559002	cg16313778	118163468	46.468	0.74875	0.0782176	0.6328	0.689041	0.801149	0.895453	.	.	.	.
chr3_29218835_29218879	CA	LINC00693;RBMS3-AS3	intergenic	Lung	177	0.003874	0.0592713	0.00109345	2068.05	0.0544123	cg14665958	29245668	26.811	0.925039	0.0448642	0.856537	0.9114	0.950875	0.962258	.	.	.	.
chr22_38180140_38180182	AC	PLA2G6	intronic	Lung	177	0.010608	0.0592704	0.00109355	2068.24	0.0544158	cg11131752	38180499	0.338	0.500846	0.0814402	0.38317	0.445501	0.553561	0.660298	PLA2G6;PLA2G6;PLA2G6	NM_001004426;NM_003560;NM_001199562	5'UTR;5'UTR;5'UTR	N_Shore
chr2_28354228_28354240	TA	BABAM2;FLJ31356	intergenic	Ovary	121	-0.006739	0.0860426	0.00109357	2063.89	0.0730321	cg01273330	28382357	28.123	0.882186	0.0613773	0.803305	0.853149	0.920983	0.955588	.	.	.	.
chr5_133040733_133040777	TG	ZCCHC10;HSPA4	intergenic	Lung	177	-0.001877	0.0592697	0.00109363	2068.39	0.0544169	cg14746921	132993206	47.549	0.950607	0.0164132	0.918239	0.942689	0.962099	0.974089	.	.	.	.
chr15_78968250_78968279	TG	RASGRF1	intronic	Lung	177	-0.005879	0.0592689	0.00109372	2068.55	0.0544197	cg16639876	79007323	39.0585	0.768978	0.0707311	0.628063	0.745181	0.817756	0.862515	RASGRF1;RASGRF1	NM_001145648;NM_002891	Body;Body	.
chr1_17305170_17305194	GT	PADI3;PADI4	intergenic	Colon, transverse	176	0.00945	0.0595993	0.0010938	2068.09	0.0559113	cg17840833	17304879	0.303	0.476333	0.0522796	0.392085	0.447751	0.511679	0.559153	.	.	.	.
chr16_52594285_52594379	TTTC	CASC16	ncRNA_intronic	Colon, transverse	176	-0.002847	0.0595991	0.00109382	2068.13	0.0559113	cg22947570	52608527	14.195	0.942547	0.0561429	0.8844	0.933748	0.970062	0.983995	.	.	.	.
chr4_152114502_152114528	GT	LINC02273;FBXW7	intergenic	Colon, transverse	176	-0.011448	0.059599	0.00109384	2068.16	0.0559113	cg05430264	152095638	18.877	0.45162	0.0818222	0.327822	0.398648	0.503248	0.588157	.	.	.	.
chr3_171848560_171848611	ATAGA	TMEM212	intronic	Lung	177	-0.002379	0.0592677	0.00109385	2068.8	0.054425	cg00773269	171893619	45.0335	0.893139	0.043124	0.819219	0.863788	0.924168	0.953996	TMEM212-AS1	NR_046852	Body	.
chr2_237524302_237524320	AT	MLPH	intronic	Ovary	119	0.003396	0.0874492	0.00109386	2064.45	0.0730493	cg09067559	237538541	14.23	0.957237	0.0211094	0.912169	0.946072	0.972915	0.984392	MLPH;MLPH	NM_001042467;NM_024101	Body;Body	.
chr15_65029828_65029860	TTTA	MTFMT	upstream	Colon, transverse	175	-0.007996	0.059933	0.00109394	2068.35	0.055915	cg04117322	65030144	0.3	0.714274	0.0856202	0.56872	0.654232	0.767266	0.856925	MTFMT	NM_139242	TSS1500	S_Shore
chr2_237050991_237051021	GT	LOC93463	ncRNA_exonic	Ovary	122	0.011108	0.0853492	0.00109396	2064.63	0.0730534	cg27645858	237097169	46.163	0.645392	0.0677472	0.551801	0.618636	0.684137	0.7241	COPS8;COPS8	NM_006710;NM_198189	Body;Body	.
chr16_28321182_28321238	AC	SBK1	UTR3	Lung	177	0.003515	0.0592664	0.00109399	2069.07	0.0544307	cg09046979	28321813	0.603	0.415981	0.0607389	0.321675	0.372933	0.457714	0.507601	SBK1	NM_001024401	3'UTR	S_Shore
chr12_129877601_129877654	CG	TMEM132D	intronic	Colon, transverse	176	-0.017254	0.0595964	0.00109412	2068.69	0.0559217	cg24778576	129851207	26.4205	0.956182	0.0760139	0.941005	0.956988	0.972934	0.980086	TMEM132D	NM_133448	Body	N_Shelf
chr2_42136296_42136324	GTTT	PKDCC;EML4-AS1	intergenic	Colon, transverse	176	0.019347	0.0595962	0.00109414	2068.73	0.0559217	cg04741211	42171909	35.599	0.388185	0.123301	0.175888	0.295069	0.466296	0.573929	EML4;EML4	NM_001145076;NM_019063	Body;Body	S_Shelf
chr11_5040001_5040036	AAAT	OR51L1;OR52J3	intergenic	Colon, transverse	167	-0.005878	0.062752	0.00109416	2068.77	0.0559217	cg26922007	5059222	19.2035	0.914207	0.0332932	0.854534	0.893711	0.938997	0.964237	OR52E2	NM_001005164	1stExon	.
chr20_49587541_49587563	GT	PTGIS;B4GALT5	intergenic	Lung	177	-0.002179	0.0592635	0.00109431	2069.67	0.0544448	cg05932408	49568102	19.45	0.0318266	0.010597	0.0182715	0.0244403	0.0362785	0.0518306	PTGIS	NM_000961	1stExon	Island
chr7_27156071_27156134	CCGCGCC	HOXA7	intronic	Lung	177	0.011377	0.0592629	0.00109438	2069.8	0.0544468	cg25316484	27147057	9.0455	0.388328	0.0473644	0.31257	0.35609	0.419874	0.471658	HOXA6	NM_024014	Body	N_Shore
chr2_100129382_100129416	TG	AFF3	intronic	Lung	177	0.001855	0.0592623	0.00109444	2069.92	0.0544485	cg04511128	100105745	23.654	0.40521	0.046136	0.334063	0.375448	0.43626	0.482503	AFF3;AFF3	NM_001025108;NM_002285	TSS200;5'UTR	S_Shore
chr19_9446365_9446407	AC	ZNF266;ZNF560	intergenic	Ovary	122	-0.00593	0.0853423	0.0010945	2065.65	0.073084	cg21116314	9436076	10.31	0.331692	0.0876213	0.189664	0.273029	0.387854	0.470052	ZNF266;ZNF266	NM_006631;NM_198058	TSS1500;TSS1500	S_Shore
chr16_58506133_58506157	GT	NDRG4	intronic	Colon, transverse	176	-0.003263	0.0595925	0.00109454	2069.49	0.0559383	cg00307770	58507319	1.174	0.468421	0.0725401	0.360185	0.420809	0.515171	0.584355	NDRG4;NDRG4;NDRG4;NDRG4;NDRG4;NDRG4;NDRG4;NDRG4	NM_001130487;NM_020465;NM_022910;NR_040072;NM_001242836;NM_001242833;NM_001242834;NM_001242835	Body;Body;Body;Body;Body;Body;Body;Body	.
chr7_144048076_144048110	AC	OR2A5	upstream	Lung	177	0.002631	0.0592613	0.00109455	2070.13	0.0544526	cg17304025	144002732	45.361	0.57432	0.0506144	0.496475	0.539327	0.605781	0.673235	OR6B1	NM_001005281	TSS1500	.
chr12_50086479_50086500	TGG	SMARCD1	intronic	Colon, transverse	176	-0.002296	0.0595914	0.00109466	2069.72	0.0559414	cg21151061	50104233	17.7435	0.45642	0.0697601	0.35013	0.405242	0.513022	0.565684	GPD1	NM_005276	Body	.
chr4_14871976_14871992	AC	LINC00504	ncRNA_intronic	Lung	177	0.009491	0.0592596	0.00109474	2070.48	0.0544591	cg09858078	14879809	7.825	0.864279	0.0628789	0.755425	0.822673	0.907687	0.961678	LINC00504	NR_126435	Body	.
chr1_2012279_2012309	AAAAT	CFAP74;GABRD	intergenic	Colon, transverse	176	0.008134	0.0595906	0.00109476	2069.9	0.0559431	cg18392644	2020027	7.733	0.247815	0.0470866	0.147568	0.221381	0.276265	0.320428	GABRD	NM_000815	Body	Island
chr1_10498280_10498315	AAAAC	PEX14	intronic	Colon, transverse	176	0.012639	0.0595888	0.00109495	2070.27	0.0559491	cg27571230	10497201	1.0965	0.876193	0.0358156	0.821166	0.856015	0.89592	0.934088	PEX14	NM_004565	Body	.
chr11_103619337_103619395	AC	DYNC2H1;MIR4693	intergenic	Colon, transverse	176	-0.001196	0.0595887	0.00109496	2070.28	0.0559491	cg12157785	103619545	0.179	0.936398	0.0490126	0.864046	0.92632	0.963329	0.974764	.	.	.	.
chr1_117960109_117960159	GT	WDR3	UTR3	Lung	177	-0.005105	0.059256	0.00109513	2071.22	0.0544742	cg17430256	117967672	7.538	0.124016	0.0439556	0.0661957	0.0926027	0.150158	0.207181	SPAG17	NM_206996	Body	.
chr12_122177476_122177518	GT	LRRC43	intronic	Ovary	122	-0.005981	0.0853334	0.00109519	2066.95	0.0731223	cg09900521	122192810	15.313	0.49183	0.0576933	0.403366	0.456136	0.522566	0.571696	LRRC43;LRRC43	NM_152759;NM_001098519	Body;Body	.
chr19_13846056_13846076	TTTGT	LOC284454;MIR181C	intergenic	Colon, transverse	176	0.004922	0.0595859	0.00109526	2070.85	0.055963	cg00860372	13801513	44.553	0.741054	0.0390361	0.678003	0.718761	0.761714	0.801119	ZSWIM4	NM_023072	Body	N_Shelf
chr17_2171356_2171382	GT	SMG6	intronic	Lung	177	0.011259	0.0592537	0.00109538	2071.69	0.0544829	cg25629126	2216196	44.827	0.468165	0.0647053	0.361134	0.420688	0.516673	0.572088	SMG6;SMG6;SMG6	NM_001256828;NM_001256827;NM_017575	Body;Body;Body	.
chr20_49592878_49592953	AG	PTGIS;B4GALT5	intergenic	Colon, transverse	176	0.001109	0.0595844	0.00109543	2071.17	0.0559684	cg05932408	49568102	24.8135	0.0669498	0.0373627	0.0208531	0.0397287	0.0840929	0.137543	PTGIS	NM_000961	1stExon	Island
chr8_86524848_86524868	TTTC	CPNE3	intronic	Colon, transverse	176	-0.002145	0.059584	0.00109548	2071.26	0.0559694	cg18183698	86509148	15.71	0.783712	0.0721223	0.665466	0.736744	0.834219	0.89912	RMDN1;RMDN1;RMDN1	NM_016033;NM_001286719;NM_001286707	TSS1500;TSS1500;TSS1500	S_Shore
chr17_48561183_48561227	AC	HOXB3	intronic	Ovary	122	0.002199	0.0853282	0.00109559	2067.7	0.0731385	cg03260240	48555603	5.602	0.115563	0.054524	0.0615739	0.0873978	0.124992	0.176275	HOXB3	NM_002146	5'UTR	S_Shore
chr1_116151263_116151315	AC	MAB21L3;ATP1A1	intergenic	Lung	177	-0.009825	0.0592516	0.00109562	2072.15	0.0544915	cg20694988	116152046	0.757	0.187059	0.0834192	0.0623867	0.131155	0.237296	0.323684	.	.	.	Island
chr7_150427591_150427641	TG	LOC728743;LINC00996	intergenic	Colon, transverse	176	0.002877	0.0595823	0.00109566	2071.6	0.0559754	cg04301738	150428111	0.495	0.730152	0.0381197	0.668532	0.704383	0.752948	0.796493	.	.	.	.
chr14_91836577_91836639	GGCGAGGCAAGGCGGGGAGG	TC2N	intronic	Colon, transverse	176	0.005526	0.0595818	0.00109571	2071.7	0.0559754	cg07122905	91867421	30.813	0.64291	0.0700749	0.52625	0.59923	0.696079	0.741329	TC2N;TC2N	NM_001128596;NM_001128596	1stExon;5'UTR	.
chr20_5839477_5839544	TAGA	SHLD1	intronic	Colon, transverse	176	0.007137	0.0595814	0.00109575	2071.78	0.055976	cg17626915	5825354	14.1565	0.530941	0.0937828	0.374391	0.467631	0.599312	0.67639	C20orf196;C20orf196;C20orf196	NM_001303477;NM_152504;NM_001303478	Body;Body;Body	.
chr12_113928625_113928661	TG	RBM19	intronic	Lung	177	0.002751	0.0592503	0.00109576	2072.41	0.054497	cg11769528	113927571	1.072	0.927585	0.0306912	0.874533	0.905135	0.952208	0.969619	RBM19;RBM19;RBM19	NM_016196;NM_001146698;NM_001146699	Body;Body;Body	.
chr1_206578233_206578263	GT	RASSF5	intronic	Lung	177	-0.005236	0.0592497	0.00109583	2072.54	0.0544989	cg02035751	206555771	22.477	0.595422	0.0581744	0.4994	0.566197	0.625979	0.691803	RASSF5;RASSF5;RASSF5	NM_182663;NM_182665;NM_182664	Body;TSS1500;Body	N_Shore
chr22_28823577_28823605	AC	XBP1;ZNRF3	intergenic	Lung	177	-0.015477	0.0592494	0.00109586	2072.6	0.054499	cg06605647	28808680	14.911	0.849548	0.066629	0.711348	0.823309	0.896199	0.931078	.	.	.	.
chr10_17703008_17703052	AAAAG	STAM	intronic	Colon, transverse	168	0.001825	0.0623685	0.00109588	2072.03	0.055981	cg06865772	17683027	20.003	0.94901	0.0471115	0.898461	0.940293	0.971344	0.985907	STAM;STAM	NR_037774;NM_003473	Body;Body	.
chr17_7884071_7884095	AC	NAA38	intronic	Ovary	122	-0.007652	0.0853227	0.00109602	2068.51	0.073162	cg00582663	7912516	28.433	0.438734	0.0438686	0.371806	0.410008	0.466555	0.511503	CHD3;CHD3;CHD3	NM_001005273;NM_001005271;NM_005852	3'UTR;3'UTR;3'UTR	N_Shelf
chr6_95604061_95604095	GT	MANEA	intronic	Ovary	121	0.001199	0.08601	0.00109607	2068.62	0.0731633	cg07718321	95577458	26.62	0.0719924	0.016233	0.050543	0.0596641	0.0808419	0.103186	MANEA	NM_024641	TSS200	Island
chr1_30957087_30957123	AC	PUM1	intronic	Lung	177	0.001642	0.0592461	0.00109621	2073.27	0.0545124	cg19823971	30937030	20.075	0.936031	0.0192732	0.90264	0.925333	0.950826	0.963397	PUM1;SNORD103A;PUM1	NM_014676;NR_004054;NM_001020658	Body;TSS1500;Body	.
chr1_241552175_241552199	GA	KMO	intronic	Lung	177	0.014005	0.0592455	0.00109628	2073.4	0.054513	cg07787634	241552078	0.109	0.412803	0.0836195	0.272881	0.349648	0.477935	0.553377	KMO	NM_003679	Body	.
chr1_236281578_236281622	GGCCC	ERO1B	intronic	Colon, transverse	176	0.011316	0.0595764	0.0010963	2072.82	0.0559997	cg26604618	236287921	6.321	0.775287	0.126949	0.55142	0.704521	0.871021	0.949866	.	.	.	.
chr1_9379747_9379848	GAAA	SPSB1;LINC02606	intergenic	Lung	177	-0.001307	0.0592451	0.00109633	2073.48	0.0545137	cg02912281	9376212	3.5855	0.837228	0.062631	0.727972	0.801459	0.878416	0.93128	.	.	.	.
chr1_51216031_51216053	AC	LINC01562	ncRNA_intronic	Colon, transverse	176	-0.012411	0.0595761	0.00109634	2072.88	0.0559997	cg10531339	51168595	47.447	0.525765	0.109433	0.33847	0.460425	0.601648	0.69117	.	.	.	.
chr10_29681406_29681442	GT	SVIL	intronic	Ovary	122	-0.027851	0.0853181	0.00109637	2069.18	0.0731805	cg09287650	29692287	10.863	0.382852	0.129451	0.184893	0.295079	0.464596	0.59883	SVIL	NM_003174	5'UTR	.
chr5_161836100_161836169	GAA	GABRA6;GABRA1	intergenic	Lung	175	-0.000858	0.0599105	0.00109638	2073.59	0.0545152	cg00850109	161847838	11.7035	0.0310613	0.0140722	0.016028	0.0222946	0.0368121	0.0533019	GABRA1;GABRA1;GABRA1;GABRA1	NM_001127645;NM_000806;NM_001127643;NM_001127644	TSS1500;5'UTR;5'UTR;TSS200	.
chr2_85906163_85906223	CCCT	ST3GAL5-AS1;POLR1A	intergenic	Lung	177	-0.005293	0.059244	0.00109645	2073.73	0.0545172	cg02436349	85951544	45.351	0.717935	0.125212	0.503094	0.625661	0.808457	0.906	.	.	.	.
chr7_102431117_102431142	TG	LOC100630923;ORAI2	intergenic	Colon, transverse	176	0.002013	0.0595742	0.00109655	2073.28	0.0560062	cg03315029	102436192	5.0625	0.86889	0.0337862	0.815579	0.850448	0.893078	0.916601	ORAI2;ORAI2;ORAI2;ORAI2;ORAI2	NM_032831;NM_001126340;NM_001271818;NM_001271819;NM_001271818	5'UTR;5'UTR;5'UTR;5'UTR;ExonBnd	S_Shelf
chr3_32412480_32412540	AC	CMTM7	intronic	Colon, transverse	176	0.000577	0.0595741	0.00109656	2073.3	0.0560062	cg15081653	32414065	1.555	0.960943	0.0156417	0.932527	0.95251	0.97118	0.982099	CMTM7;CMTM7	NM_138410;NM_181472	Body;Body	.
chr3_169836483_169836505	AG	LRRIQ4	intronic	Colon, transverse	176	-0.019877	0.0595739	0.00109658	2073.35	0.0560062	cg08193579	169811913	24.581	0.118269	0.0671764	0.0378728	0.0680704	0.157849	0.242611	LRRC34	NM_153353	Body	N_Shore
chr1_23869233_23869276	GGAA	FUCA1	upstream	Colon, transverse	176	-0.001789	0.0595732	0.00109665	2073.48	0.0560082	cg15692032	23868608	0.6465	0.0714768	0.0142804	0.0533834	0.0629608	0.0777254	0.0994545	FUCA1	NM_000147	TSS1500	S_Shore
chr15_40289927_40289998	AG	PLCB2	intronic	Lung	177	-0.002869	0.059242	0.00109667	2074.13	0.0545249	cg16006492	40310250	20.2875	0.402481	0.0410977	0.329149	0.378633	0.429071	0.458188	.	.	.	.
chr17_48265501_48265533	AAGC	SKAP1	intronic	Ovary	122	0.009144	0.0853142	0.00109667	2069.75	0.0731971	cg24462468	48294302	28.785	0.163837	0.0872004	0.0727065	0.115964	0.188234	0.273887	THRA1/BTR;THRA1/BTR;SKAP1;SKAP1	NR_131239;NR_131240;NM_003726;NM_001075099	TSS200;TSS200;Body;Body	.
chr8_27326226_27326260	TG	PTK2B	intronic	Ovary	122	-0.008915	0.0853139	0.0010967	2069.8	0.0731971	cg03285383	27346863	20.62	0.859802	0.0377389	0.795054	0.837238	0.883984	0.921199	PTK2B;PTK2B;PTK2B;PTK2B	NM_173174;NM_004103;NM_173176;NM_173175	5'UTR;5'UTR;5'UTR;5'UTR	.
chr7_39082794_39082836	CA	POU6F2	intronic	Colon, transverse	176	-0.006941	0.0595709	0.0010969	2073.95	0.0560179	cg19545442	39075610	7.205	0.865171	0.0642473	0.73452	0.840071	0.910548	0.937663	POU6F2;POU6F2	NM_001166018;NM_007252	Body;Body	.
chr8_141239574_141239598	CA	SLC45A4	intronic	Colon, transverse	176	-0.007066	0.0595704	0.00109696	2074.06	0.0560193	cg12546260	141234526	5.06	0.68441	0.08998	0.532392	0.626164	0.734445	0.836367	SLC45A4	NM_001286646	Body	.
chr14_65865297_65865307	TC	FUT8;CCDC196	intergenic	Colon, transverse	176	-0.002745	0.0595701	0.00109699	2074.13	0.0560196	cg11731525	65862045	3.257	0.839367	0.042698	0.762919	0.813506	0.867216	0.907758	.	.	.	.
chr2_4152040_4152115	TTCC	LOC105373394;LINC01249	intergenic	Colon, transverse	176	-0.004195	0.0595698	0.00109702	2074.18	0.0560196	cg09071834	4135990	16.0875	0.675848	0.0600603	0.589396	0.638064	0.709489	0.779015	.	.	.	.
chr17_48265501_48265533	AAGC	SKAP1	intronic	Lung	177	-0.006804	0.0592386	0.00109704	2074.83	0.0545391	cg00582562	48311103	45.586	0.645533	0.0989323	0.5046	0.580661	0.702889	0.835635	SKAP1;SKAP1	NM_003726;NM_001075099	Body;Body	.
chr11_86925295_86925331	GT	OR7E2P;FZD4	intergenic	Ovary	122	0.003025	0.0853083	0.00109713	2070.6	0.0732172	cg01411101	86940629	15.316	0.0493216	0.0669466	0.0221617	0.0306632	0.0447212	0.080304	PRSS23;PRSS23	NR_120592;NR_120591	Body;Body	.
chr12_121773767_121773777	AC	TMEM120B	intronic	Lung	177	-0.00213	0.0592375	0.00109717	2075.07	0.054544	cg02499214	121792584	18.812	0.49358	0.0771866	0.357846	0.445155	0.541651	0.611681	RHOF	NM_019034	Body	N_Shore
chr18_63266604_63266638	TC	BCL2	intronic	Lung	177	-0.021512	0.0592359	0.00109734	2075.4	0.0545499	cg18442365	63257581	9.04	0.804061	0.0866887	0.677049	0.772844	0.856315	0.900124	BCL2	NM_000633	Body	.
chr4_140362273_140362298	TCTTCC	SCOC-AS1	ncRNA_intronic	Lung	171	0.001057	0.0612791	0.00109734	2075.4	0.0545499	cg24129475	140359221	3.0645	0.865426	0.0323463	0.809276	0.844086	0.88652	0.914098	SCOC-AS1;SCOC;SCOC;SCOC;SCOC;SCOC	NR_033939;NM_001153446;NM_001153635;NM_032547;NM_001153690;NM_001153585	Body;Body;Body;Body;Body;Body	.
chr4_154417158_154417252	GT	DCHS2	intronic	Ovary	122	0.001109	0.0853042	0.00109745	2071.21	0.0732329	cg11842493	154417010	0.195	0.0443429	0.0320799	0.0191765	0.0267235	0.0474825	0.103875	DCHS2	NM_001142552	Body	Island
chr18_55166166_55166206	GT	LINC01929;TCF4	intergenic	Ovary	122	0.011665	0.0853039	0.00109747	2071.25	0.0732329	cg18552464	55163816	2.37	0.803694	0.0704159	0.718459	0.764514	0.84882	0.898429	.	.	.	.
chr17_80097900_80097954	AAAAG	CCDC40	intronic	Colon, transverse	176	0.004899	0.0595654	0.00109751	2075.1	0.0560429	cg14949292	80105809	7.882	0.615687	0.0609801	0.514916	0.576375	0.653945	0.711907	GAA;GAA;GAA	NM_001079804;NM_000152;NM_001079803	Body;Body;Body	Island
chr2_113175341_113175361	TC	PSD4	intronic	Lung	177	0.007231	0.0592341	0.00109754	2075.78	0.0545578	cg24219913	113167381	7.97	0.358608	0.0389793	0.293733	0.333563	0.383939	0.419015	.	.	.	.
chr14_49630669_49630756	CA	DNAAF2	intronic	Lung	177	0.001137	0.0592331	0.00109765	2075.99	0.0545611	cg21338260	49635616	4.9035	0.136999	0.052877	0.0592677	0.096344	0.174201	0.22885	DNAAF2;DNAAF2	NM_018139;NM_001083908	TSS1500;TSS1500	S_Shore
chr10_77669304_77669338	AC	KCNMA1;DLG5	intergenic	Colon, transverse	176	0.008966	0.0595637	0.0010977	2075.46	0.0560511	cg26611809	77633656	35.665	0.552299	0.11003	0.370536	0.467452	0.635423	0.724759	KCNMA1;KCNMA1;KCNMA1;KCNMA1	NM_001161353;NM_001161352;NM_002247;NM_001014797	Body;Body;Body;Body	N_Shelf
chr3_129970027_129970055	AC	TMCC1-AS1;TRH	intergenic	Lung	177	0.003793	0.0592318	0.0010978	2076.26	0.0545649	cg02814858	129971356	1.315	0.461946	0.047924	0.389855	0.429771	0.489627	0.533001	.	.	.	N_Shelf
chr16_88411441_88411536	GAGCGGGCAGGGGTGC	ZNF469	intronic	Lung	177	0.006776	0.0592316	0.00109782	2076.31	0.0545649	cg06552969	88387400	24.0885	0.668533	0.0407147	0.605855	0.64081	0.693508	0.735299	.	.	.	Island
chr16_83134544_83134592	GA	CDH13	intronic	Lung	177	-0.002469	0.0592312	0.00109786	2076.38	0.0545654	cg12061329	83134863	0.295	0.563854	0.0630367	0.462278	0.522043	0.607551	0.659972	CDH13;CDH13;CDH13;CDH13;CDH13;CDH13	NM_001220490;NM_001220492;NM_001220491;NM_001257;NM_001220489;NM_001220488	5'UTR;Body;Body;Body;Body;Body	.
chr6_36680277_36680290	CG	CDKN1A	intronic	Ovary	122	0.009591	0.0852984	0.0010979	2072.06	0.0732538	cg15474579	36678035	2.2485	0.719914	0.0802641	0.580757	0.675831	0.776963	0.829817	CDKN1A;CDKN1A	NM_078467;NM_000389	TSS1500;TSS1500	N_Shore
chr22_42681760_42681842	TTTC	CYB5R3;A4GALT	intergenic	Colon, transverse	176	0.003091	0.0595594	0.00109817	2076.35	0.0560725	cg07893159	42695200	13.399	0.969109	0.0318006	0.928508	0.965925	0.985801	0.991673	A4GALT	NM_017436	5'UTR	S_Shore
chr12_25385501_25385551	AC	KRAS;LMNTD1	intergenic	Ovary	122	-0.004727	0.0852916	0.00109843	2073.06	0.073284	cg00876041	25405227	19.701	0.806803	0.0509405	0.72496	0.773451	0.841568	0.890312	.	.	.	.
chr12_113863211_113863237	TG	RBM19	intronic	Colon, transverse	176	-0.006004	0.0595567	0.00109846	2076.9	0.0560838	cg01810137	113819603	43.621	0.674056	0.0395685	0.606468	0.648484	0.701661	0.731989	RBM19	NM_001146699	3'UTR	.
chr12_49264796_49264868	CCCTTCCTC	TUBA1C	intronic	Colon, transverse	176	0.005157	0.0595554	0.00109861	2077.17	0.0560897	cg16881676	49265836	1.004	0.144785	0.106708	0.0226221	0.060975	0.195162	0.380686	TUBA1C	NM_032704	Body	S_Shore
chr2_100417613_100417690	CGCC	CHST10	UTR5	Colon, transverse	167	-0.003698	0.062709	0.00109863	2077.22	0.0560897	cg08496203	100427942	10.2905	0.616226	0.0887676	0.446532	0.561659	0.675474	0.749084	.	.	.	.
chr17_9226410_9226555	CGTGGGGAGGCGGTCT	NTN1	intronic	Colon, transverse	176	-0.004221	0.0595548	0.00109867	2077.3	0.0560901	cg12361772	9257504	31.0215	0.550566	0.123468	0.364048	0.467814	0.616208	0.791231	STX8	NM_004853	Body	.
chr10_2943406_2943436	GT	LINC02645;LOC101927824	intergenic	Lung	177	0.004587	0.0592235	0.00109871	2077.99	0.0546034	cg06888406	2936322	7.099	0.804956	0.0509301	0.716391	0.771605	0.840647	0.882759	.	.	.	.
chr4_80195902_80195959	AG	PRDM8	intronic	Colon, transverse	176	-0.006279	0.0595535	0.00109881	2077.56	0.0560956	cg06307913	80197640	1.7095	0.459711	0.164707	0.197602	0.337644	0.565179	0.758822	PRDM8;PRDM8;PRDM8	NM_020226;NM_001099403;NM_001099403	5'UTR;1stExon;5'UTR	N_Shore
chr1_22678309_22678333	AC	C1QB;EPHB2	intergenic	Lung	177	0.001634	0.0592214	0.00109894	2078.43	0.0546136	cg13486600	22651125	27.196	0.858317	0.0317347	0.811845	0.83848	0.879266	0.908263	.	.	.	S_Shelf
chr7_112572149_112572163	AC	LSMEM1;LOC100996249	intergenic	Lung	177	0.00985	0.0592195	0.00109915	2078.82	0.0546224	cg04987487	112573975	1.819	0.785699	0.0632636	0.679254	0.747102	0.825889	0.876988	.	.	.	.
chr3_112352540_112352566	GA	CD200	intronic	Ovary	122	-0.008103	0.0852816	0.0010992	2074.52	0.0733209	cg09333820	112332587	19.966	0.894619	0.0594541	0.824739	0.869904	0.928117	0.952094	CD200;CD200	NM_001004196;NM_005944	TSS1500;TSS1500	N_Shore
chr1_13741720_13741764	TG	PRDM2	intronic	Ovary	122	-0.002687	0.0852814	0.00109921	2074.54	0.0733209	cg06604289	13731111	10.631	0.564159	0.0906466	0.422779	0.504413	0.633616	0.699983	PRDM2;PRDM2;PRDM2	NM_012231;NM_015866;NM_001135610	Body;Body;Body	.
chr19_53750401_53750447	TG	MIR522	upstream	Lung	177	0.008218	0.0592188	0.00109922	2078.96	0.0546246	cg13122532	53706893	43.531	0.829854	0.0533452	0.749733	0.804554	0.86162	0.901538	MIR520C	NR_030198	TSS1500	.
chr6_73803689_73803711	TG	CD109	intronic	Colon, transverse	176	-0.008571	0.0595497	0.00109923	2078.35	0.0561126	cg09052882	73791546	12.154	0.888833	0.0429439	0.81134	0.860792	0.922078	0.945642	CD109;CD109;CD109	NM_001159588;NM_001159587;NM_133493	Body;Body;Body	.
chr8_120973881_120973927	GT	SNTB1;HAS2	intergenic	Colon, transverse	176	0.004042	0.0595497	0.00109923	2078.36	0.0561126	cg19126679	120952584	21.32	0.79626	0.0528075	0.700357	0.759678	0.835454	0.871562	.	.	.	.
chr2_26948073_26948109	CA	DPYSL5	UTR3	Ovary	122	0.011271	0.0852804	0.0010993	2074.7	0.0733238	cg20896214	26914140	33.951	0.263136	0.118217	0.0797892	0.175645	0.33636	0.452943	DPYSL5;DPYSL5;DPYSL5	NM_001253724;NM_001253723;NM_020134	Body;Body;Body	.
chr3_146551088_146551107	TA	PLSCR1;PLSCR5	intergenic	Colon, transverse	176	0.005135	0.059549	0.00109931	2078.51	0.0561152	cg06981309	146543167	7.9305	0.353335	0.0749897	0.233293	0.30149	0.40619	0.468441	PLSCR1	NM_021105	5'UTR	N_Shore
chr14_93066320_93066340	TG	ITPK1	intronic	Lung	177	0.008651	0.0592177	0.00109935	2079.2	0.0546296	cg21097788	93036585	29.745	0.731897	0.0597712	0.630348	0.701725	0.768595	0.82176	ITPK1;ITPK1;ITPK1	NM_001142593;NM_014216;NM_001142594	Body;Body;Body	.
chr4_37891066_37891087	TCC	TBC1D1	UTR5	Lung	177	0.001589	0.0592164	0.00109949	2079.46	0.0546335	cg25679205	37890631	0.4455	0.0527852	0.018533	0.0330357	0.0430399	0.0584737	0.0798252	TBC1D1;TBC1D1	NM_015173;NM_001253912	TSS1500;TSS1500	Island
chr4_2415451_2415479	AC	ZFYVE28	intronic	Lung	177	0.002799	0.0592157	0.00109957	2079.62	0.0546362	cg27288240	2463596	48.131	0.602322	0.0411452	0.539508	0.573223	0.624794	0.674386	.	.	.	S_Shore
chr5_149406524_149406568	TCC	CARMN	upstream	Lung	177	0.005662	0.0592143	0.00109972	2079.91	0.05464	cg25458314	149454534	47.988	0.891675	0.0342674	0.830243	0.872271	0.912507	0.946029	.	.	.	.
chr16_12092285_12092305	GAAG	SNX29	intronic	Lung	177	0.010729	0.0592142	0.00109973	2079.93	0.05464	cg07267988	12120881	28.586	0.561326	0.0510356	0.482088	0.525963	0.589797	0.644798	SNX29	NM_032167	Body	S_Shelf
chr3_58541624_58541660	TG	ACOX2;FAM107A	intergenic	Lung	177	-0.004373	0.0592135	0.00109981	2080.07	0.0546412	cg17010726	58522562	19.08	0.786788	0.0657978	0.679255	0.746044	0.830824	0.898935	ACOX2	NM_003500	Body	.
chr8_60928625_60928669	TTTA	LOC105375938;LOC100130298	intergenic	Lung	174	0.007341	0.0602174	0.00109981	2080.08	0.0546412	cg02018681	60922384	6.263	0.637675	0.0570809	0.543247	0.605345	0.669733	0.731167	.	.	.	Island
chr3_158720233_158720298	GT	RARRES1	intronic	Ovary	122	-0.000745	0.0852726	0.0010999	2075.83	0.0733562	cg09503974	158731871	11.6055	0.0420751	0.0219283	0.0213976	0.0293183	0.0469986	0.0727227	RARRES1;RARRES1	NM_206963;NM_002888	Body;Body	N_Shore
chr12_113999700_113999735	TG	RBM19;LINC02459	intergenic	Colon, transverse	176	0.0034	0.0595413	0.00110015	2080.09	0.0561496	cg21630130	113990826	8.8915	0.239214	0.0569943	0.14264	0.201499	0.282138	0.323108	.	.	.	.
chr2_236160238_236160270	GT	AGAP1;GBX2	intergenic	Colon, transverse	176	0.002125	0.0595412	0.00110016	2080.12	0.0561496	cg05100419	236173430	13.176	0.207107	0.0732508	0.0875969	0.146462	0.252856	0.324008	.	.	.	Island
chr15_40358233_40358279	CCG	DISP2	UTR5	Colon, transverse	162	0.00391	0.064591	0.00110055	2080.85	0.0561662	cg17237717	40364850	6.594	0.66547	0.0685566	0.563044	0.61401	0.699246	0.799637	DISP2;DISP2	NM_033510;NM_033510	Body;ExonBnd	N_Shelf
chr1_75124388_75124406	AC	TYW3;LHX8	intergenic	Ovary	122	0.003299	0.0852634	0.00110061	2077.18	0.0733961	cg08587354	75134940	10.543	0.147138	0.0382266	0.101038	0.125807	0.161099	0.187734	LHX8;LHX8;LHX8	NM_001256114;NM_001256114;NM_001001933	1stExon;5'UTR;Body	N_Shore
chr16_19267937_19267973	GT	SYT17	UTR3	Lung	177	0.004049	0.0592051	0.00110074	2081.83	0.05468	cg18051449	19245640	22.315	0.90904	0.045216	0.821967	0.881165	0.944293	0.965621	SYT17;SYT17	NM_016524;NM_001308157	Body;Body	.
chr2_3651320_3651442	GT	COLEC11;ALLC	intergenic	Ovary	122	0.000995	0.0852614	0.00110077	2077.48	0.0734041	cg13452994	3651605	0.224	0.108995	0.0488555	0.0497868	0.0791564	0.129667	0.190474	.	.	.	Island
chr10_1131683_1131711	GT	WDR37	UTR3	Colon, transverse	176	-0.005531	0.059535	0.00110084	2081.41	0.0561798	cg26293457	1159623	27.926	0.906765	0.0347298	0.838983	0.89496	0.931685	0.945702	NCRNA00200	NR_015376	TSS200	Island
chr11_65444263_65444321	TG	NEAT1	ncRNA_exonic	Lung	177	0.002442	0.0592034	0.00110093	2082.19	0.0546879	cg11523456	65491340	47.048	0.888858	0.0398296	0.819363	0.863059	0.915639	0.948172	.	.	.	.
chr17_54982594_54982626	TG	STXBP4	intronic	Ovary	122	0.005265	0.0852591	0.00110095	2077.82	0.0734133	cg04533585	54969585	13.025	0.108732	0.0376208	0.0585887	0.0825136	0.130658	0.172295	COX11;COX11;COX11;COX11;COX11;STXBP4	NM_001162862;NM_001162861;NM_004375;NR_027942;NR_027941;NM_178509	TSS1500;TSS1500;TSS1500;TSS1500;TSS1500;5'UTR	S_Shore
chr22_27667998_27668044	TG	LINC02554;MN1	intergenic	Lung	177	0.005178	0.0592025	0.00110103	2082.37	0.0546913	cg17187762	27674123	6.102	0.187577	0.0758226	0.0882204	0.12635	0.234657	0.31921	.	.	.	N_Shelf
chr4_48651289_48651340	TG	FRYL	intronic	Colon, transverse	176	0.002637	0.0595329	0.00110107	2081.84	0.056187	cg26711344	48629414	21.9005	0.93376	0.0383764	0.86342	0.910383	0.96003	0.978424	FRYL	NM_015030	Body	.
chr7_151935817_151935863	TG	PRKAG2-AS1;GALNTL5	intergenic	Ovary	122	-0.004697	0.0852564	0.00110116	2078.22	0.0734249	cg24221930	151955509	19.669	0.698549	0.101778	0.539891	0.649796	0.757513	0.83768	GALNTL5;GALNTL5	NM_145292;NR_033169	TSS1500;TSS1500	.
chr16_19448304_19448326	CA	TMC5	intronic	Lung	177	0.030635	0.059201	0.00110119	2082.69	0.0546967	cg02932021	19412706	35.609	0.718664	0.115726	0.478916	0.689091	0.786477	0.828884	TMC5;TMC5;TMC5	NM_001308161;NM_001105249;NM_001105248	5'UTR;5'UTR;5'UTR	S_Shore
chr17_11240631_11240661	CCG	SHISA6	upstream	Colon, transverse	174	0.006253	0.0602045	0.00110121	2082.1	0.056191	cg02207554	11242488	1.842	0.745273	0.0609099	0.637009	0.706701	0.786011	0.834315	SHISA6	NM_207386	Body	S_Shore
chr3_190042428_190042456	TG	P3H2	intronic	Lung	177	-0.0052	0.0592006	0.00110124	2082.77	0.0546975	cg18233390	190051792	9.35	0.800298	0.0652009	0.679763	0.76038	0.843371	0.913467	P3H2;P3H2	NM_018192;NM_001134418	Body;5'UTR	.
chr9_33407485_33407509	AC	AQP7;AQP3	intergenic	Lung	177	-0.018267	0.059198	0.00110152	2083.3	0.0547071	cg14473416	33443367	35.87	0.740491	0.0758588	0.59149	0.689622	0.796981	0.84937	SUGT1P1;AQP3	NR_003667;NM_004925	Body;Body	.
chr6_6688544_6688564	AC	LY86;RREB1	intergenic	Lung	177	0.003288	0.0591965	0.00110169	2083.63	0.0547113	cg11302401	6688614	0.06	0.38325	0.0726711	0.282751	0.333446	0.428417	0.510199	.	.	.	.
chr22_41994883_41994923	TG	SEPTIN3	UTR3	Lung	177	0.00173	0.0591963	0.0011017	2083.65	0.0547113	cg10559948	42001388	6.485	0.975576	0.0105761	0.957052	0.971381	0.982623	0.986948	WBP2NL	NM_152613	Body	S_Shelf
chr2_74956934_74956978	TG	LINC01291;POLE4	intergenic	Lung	177	0.001246	0.0591962	0.00110172	2083.68	0.0547113	cg07046776	74926780	30.176	0.958086	0.0152712	0.93012	0.951467	0.96882	0.977751	LINC01291	NR_125792	Body	.
chr10_49009602_49009626	AAAAC	MIR4294;VSTM4	intergenic	Colon, transverse	176	0.005155	0.0595267	0.00110175	2083.12	0.0562168	cg07790251	49012710	3.096	0.573881	0.0458046	0.504965	0.542307	0.600983	0.65156	.	.	.	.
chr20_4097958_4098001	TTTA	RNF24;SMOX	intergenic	Lung	175	0.007165	0.0598606	0.00110182	2083.87	0.0547148	cg25515684	4088123	9.8565	0.730179	0.0619648	0.632258	0.694989	0.771635	0.819326	.	.	.	.
chr11_32430455_32430491	GA	WT1	intronic	Colon, transverse	176	0.001106	0.0595254	0.0011019	2083.4	0.0562215	cg00806185	32396367	34.106	0.783945	0.0483433	0.712488	0.751218	0.818197	0.867798	WT1;WT1;WT1;WT1;WT1	NM_001198552;NM_001198551;NM_024424;NM_024426;NM_000378	Body;Body;Body;Body;Body	.
chr9_127650464_127650510	GT	STXBP1	intronic	Lung	177	0.009264	0.0591942	0.00110194	2084.09	0.0547192	cg16620860	127611353	39.134	0.826682	0.0644754	0.726363	0.787253	0.869464	0.925471	STXBP1;STXBP1	NM_001032221;NM_003165	TSS1500;TSS1500	N_Shore
chr7_2812636_2812696	ACATC	GNA12	intronic	Ovary	122	0.001554	0.0852462	0.00110195	2079.71	0.0734664	cg05489332	2763808	48.858	0.183751	0.0737587	0.103326	0.133616	0.209127	0.302301	GNA12;GNA12;GNA12;GNA12	NM_001282440;NM_001282441;NM_007353;NM_001293092	TSS1500;Body;Body;Body	S_Shore
chr1_85595859_85595895	AC	CCN1;ZNHIT6	intergenic	Ovary	122	0.004763	0.085246	0.00110197	2079.74	0.0734664	cg07165167	85579844	16.033	0.0513682	0.0434838	0.0171964	0.0253933	0.0581481	0.136371	CYR61;DDAH1	NM_001554;NM_001134445	TSS1500;TSS1500	N_Shore
chr1_241363713_241363781	TTTC	RGS7;FH	intergenic	Colon, transverse	176	-0.001642	0.0595243	0.00110202	2083.63	0.0562261	cg23189408	241362373	1.374	0.905924	0.0253226	0.868081	0.889602	0.924492	0.943813	.	.	.	.
chr1_226944692_226944791	GA	COQ8A	intronic	Colon, transverse	176	-0.001707	0.0595239	0.00110206	2083.7	0.0562265	cg05696931	226988166	43.4245	0.682282	0.122303	0.481927	0.57787	0.777716	0.864159	.	.	.	.
chr2_60569498_60569536	AC	BCL11A;PAPOLG	intergenic	Ovary	122	-0.004143	0.0852433	0.00110218	2080.14	0.0734745	cg03874092	60553280	16.237	0.0950981	0.0447851	0.0479564	0.0620909	0.108467	0.191547	BCL11A;BCL11A;BCL11A;BCL11A;BCL11A;BCL11A	NM_138559;NM_022893;NM_018014;NM_138559;NM_022893;NM_018014	1stExon;1stExon;1stExon;5'UTR;5'UTR;5'UTR	N_Shore
chr19_14381265_14381305	GT	ADGRE5	UTR5	Ovary	122	-0.013652	0.0852427	0.00110223	2080.23	0.0734745	cg03678793	14380454	0.831	0.406464	0.113251	0.260616	0.351707	0.463145	0.56688	ADGRE5;ADGRE5;ADGRE5	NM_001784;NM_078481;NM_001025160	TSS1500;TSS1500;TSS1500	.
DMPK	CAG	DM1-AS	ncRNA_intronic	Ovary	122	-0.001309	0.0852426	0.00110223	2080.24	0.0734745	cg01591771	45763852	6.382	0.494892	0.0380567	0.440629	0.47025	0.517952	0.554316	BHMG1	NM_001310124	Body	N_Shelf
chr3_160425022_160425052	TG	TRIM59-IFT80	ncRNA_intronic	Colon, transverse	176	-0.003358	0.0595223	0.00110224	2084.04	0.0562343	cg07572451	160450450	25.413	0.659852	0.138104	0.402369	0.568994	0.760464	0.885696	TRIM59	NM_173084	TSS1500	S_Shore
chr20_52648442_52648470	TG	LINC01524	ncRNA_exonic	Lung	177	0.001794	0.0591912	0.00110227	2084.72	0.0547328	cg06856282	52601363	47.093	0.955298	0.0168908	0.919841	0.947558	0.966254	0.975713	.	.	.	.
chr12_49606486_49606526	AC	FAM186B	upstream	Lung	177	-0.012484	0.0591891	0.0011025	2085.17	0.0547432	cg14267862	49558624	47.882	0.710817	0.0492428	0.623432	0.677307	0.742174	0.788036	MCRS1;MCRS1	NM_001012300;NM_006337	3'UTR;3'UTR	.
chr1_2012279_2012309	AAAAT	CFAP74;GABRD	intergenic	Colon, transverse	176	0.010568	0.0595182	0.00110268	2084.88	0.0562554	cg08114317	2004096	8.198	0.259794	0.0690109	0.142321	0.217338	0.307843	0.355931	KIAA1751	NM_001080484	TSS1500	S_Shore
chr6_154500256_154500288	AC	CNKSR3	intronic	Colon, transverse	176	0.007332	0.0595168	0.00110284	2085.18	0.056262	cg26197136	154479915	20.357	0.501404	0.168158	0.238707	0.382263	0.612527	0.790668	CNKSR3	NM_173515	Body	.
chr3_197510599_197510718	GT	BDH1	UTR3	Colon, transverse	176	0.00045	0.0595165	0.00110287	2085.24	0.0562621	cg02343103	197504613	6.0455	0.705825	0.0541116	0.627974	0.667196	0.738849	0.800452	.	.	.	.
chr6_31809556_31809594	AC	HSPA1L	downstream	Colon, transverse	176	0.005826	0.0595163	0.0011029	2085.3	0.0562621	cg01195803	31809832	0.257	0.798048	0.0580852	0.715101	0.760692	0.840804	0.880876	HSPA1L	NM_005527	3'UTR	S_Shelf
chr3_183525269_183525295	AC	KLHL6	intronic	Lung	177	0.001519	0.0591849	0.00110297	2086.04	0.0547604	cg25456014	183560644	35.362	0.692896	0.0602262	0.598441	0.647269	0.733068	0.787109	.	.	.	.
chr13_110541816_110541840	CA	RAB20	intronic	Ovary	122	0.006134	0.0852327	0.001103	2081.69	0.0735139	cg06435440	110562822	20.994	0.725066	0.0618945	0.644187	0.684325	0.755621	0.819917	RAB20	NM_017817	TSS1500	S_Shore
chr6_157769041_157769085	AAAT	ZDHHC14;SNX9	intergenic	Lung	177	0.006299	0.0591837	0.0011031	2086.3	0.0547642	cg01186702	157742360	26.703	0.651177	0.0649783	0.545863	0.606722	0.687428	0.755899	.	.	.	.
chr7_125437784_125437806	GT	LOC101928283;GRM8	intergenic	Lung	177	-0.001483	0.0591831	0.00110317	2086.43	0.0547663	cg01572157	125438151	0.356	0.956841	0.015986	0.928264	0.949976	0.966817	0.975267	.	.	.	.
chr13_41596788_41596832	AC	VWA8	intronic	Lung	177	-0.0053	0.0591824	0.00110324	2086.57	0.0547684	cg27027206	41577607	19.203	0.18947	0.0619256	0.0996094	0.148335	0.227905	0.288032	VWA8	NM_015058	Body	.
chr2_12161924_12161952	TG	MIR3681HG	ncRNA_intronic	Ovary	122	-0.010982	0.0852288	0.00110331	2082.27	0.0735292	cg08355476	12155491	6.447	0.501131	0.0643254	0.402216	0.462229	0.552282	0.591858	LOC100506457	NR_110196	Body	.
chr18_63970130_63970148	GCG	SERPINB8	UTR5	Colon, transverse	176	0.009802	0.0595115	0.00110342	2086.28	0.0562871	cg17717993	63931037	39.102	0.847247	0.064539	0.738228	0.814582	0.888368	0.944567	SERPINB10	NM_005024	Body	.
chr11_58401542_58401590	GATA	OR5B3	downstream	Lung	177	0.00505	0.0591806	0.00110344	2086.94	0.0547769	cg14238998	58404223	2.657	0.946562	0.0444753	0.844057	0.943585	0.974457	0.982042	OR5B3	NM_001005469	TSS1500	.
chr10_127993768_127993786	GT	PTPRE	intronic	Colon, transverse	176	0.001658	0.05951	0.00110358	2086.59	0.0562924	cg00054971	127998673	4.896	0.94781	0.0115972	0.925982	0.941967	0.955785	0.964184	PTPRE	NM_006504	5'UTR	.
chr1_203144081_203144121	AC	ADORA1	intronic	Lung	177	-0.003416	0.0591789	0.00110364	2087.31	0.0547826	cg00776398	203154247	10.146	0.659807	0.0428902	0.58835	0.632398	0.689843	0.727455	ADORA1;ADORA1	NM_000674;NM_001048230	Body;Body	.
chr7_134750111_134750139	AAAC	BPGM;CALD1	intergenic	Lung	177	-0.004888	0.0591788	0.00110364	2087.32	0.0547826	cg06073491	134744219	5.906	0.947416	0.0212736	0.907399	0.933327	0.962402	0.97642	.	.	.	.
chr7_42262197_42262272	TTCC	GLI3;LINC01448	intergenic	Lung	177	0.001788	0.0591788	0.00110365	2087.33	0.0547826	cg25726664	42238208	24.0265	0.0770831	0.0278119	0.0441027	0.0578372	0.0911285	0.127073	GLI3	NM_000168	TSS1500	Island
chr12_32142444_32142504	CTAT	BICD1	intronic	Lung	177	0.002467	0.0591771	0.00110383	2087.69	0.0547906	cg01321189	32106404	36.07	0.0918946	0.0371036	0.0457296	0.0653431	0.110872	0.157455	BICD1;BICD1	NM_001714;NM_001003398	TSS1500;TSS1500	Island
chr1_31780710_31780742	GT	ADGRB2;SPOCD1	intergenic	Ovary	122	0.008322	0.0852218	0.00110385	2083.3	0.0735497	cg24500927	31798873	18.147	0.0670748	0.0524805	0.0242851	0.0377661	0.0700567	0.174006	SPOCD1;SPOCD1;SPOCD1	NM_001281988;NM_144569;NM_001281987	Body;Body;Body	.
chr17_77908302_77908332	AC	LINC01973;TNRC6C	intergenic	Ovary	122	-0.005412	0.0852207	0.00110394	2083.46	0.0735531	cg26918577	77891944	16.373	0.150746	0.0360146	0.107496	0.130189	0.165888	0.220453	.	.	.	S_Shelf
chr20_31523047_31523053	GG	HM13	intronic	Lung	176	0.025528	0.0595062	0.00110401	2088.02	0.0547978	cg13159946	31485718	37.332	0.155362	0.0662322	0.0681166	0.107421	0.196772	0.291893	NCRNA00028	NR_024358	TSS200	S_Shore
chr7_65909690_65909738	TG	VKORC1L1	intronic	Colon, transverse	176	-0.002957	0.0595059	0.00110404	2087.46	0.056314	cg21893954	65860841	48.873	0.872262	0.0367372	0.803854	0.848448	0.895706	0.931194	.	.	.	.
chr1_161736546_161736564	GA	FCRLB;DUSP12	intergenic	Colon, transverse	176	0.005407	0.0595056	0.00110407	2087.5	0.056314	cg06734380	161729031	7.524	0.848351	0.070943	0.718068	0.810945	0.893121	0.961818	.	.	.	S_Shore
chr19_18401261_18401301	TTTA	LRRC25;SSBP4	intergenic	Lung	177	0.00595	0.0591746	0.00110411	2088.2	0.0548012	cg25828334	18434758	33.477	0.871834	0.0397211	0.804318	0.847614	0.900396	0.924191	ISYNA1;ISYNA1;ISYNA1	NM_001170938;NM_001170939;NM_016368	3'UTR;3'UTR;3'UTR	Island
chr1_28873771_28873815	CT	OPRD1;EPB41	intergenic	Ovary	122	-0.001533	0.085218	0.00110415	2083.86	0.0735618	cg00776579	28883133	9.34	0.912697	0.0317739	0.856409	0.891528	0.936874	0.95762	.	.	.	N_Shelf
chr14_34557496_34557555	TTC	RNVU1-18;SNX6	intergenic	Colon, transverse	176	0.000417	0.0595048	0.00110416	2087.68	0.056317	cg07861356	34540300	17.2255	0.885692	0.0435757	0.796447	0.863303	0.918514	0.943641	EAPP	NM_018453	TSS1500	S_Shore
chr10_28670715_28670749	AAT	WAC;BAMBI	intergenic	Colon, transverse	162	-0.006965	0.0645551	0.00110419	2087.73	0.056317	cg05046589	28681605	10.873	0.819139	0.0878304	0.683715	0.762356	0.877778	0.964249	BAMBI	NM_012342	Body	S_Shelf
chr3_116444392_116444416	AC	LSAMP	intronic	Lung	177	0.005436	0.0591736	0.00110421	2088.4	0.0548051	cg19500345	116443601	0.803	0.147366	0.0518527	0.0655659	0.106614	0.187953	0.227992	LSAMP	NM_002338	Body	.
chr2_25216225_25216304	GGCGCCC	LINC01381;DNMT3A	intergenic	Lung	175	0.004504	0.0598383	0.00110426	2088.49	0.0548059	cg25096282	25245205	28.9405	0.953773	0.0156149	0.923752	0.945012	0.963566	0.97539	DNMT3A;DNMT3A;DNMT3A	NM_022552;NM_175629;NM_153759	Body;Body;Body	N_Shelf
chr1_15575729_15575769	TTTA	AGMAT	intronic	Ovary	122	-0.015048	0.0852165	0.00110426	2084.07	0.0735641	cg17385448	15585207	9.458	0.210965	0.0616292	0.111888	0.174492	0.248406	0.307405	AGMAT	NM_024758	TSS200	S_Shore
chr16_57532698_57532734	AC	CCDC102A	intronic	Colon, transverse	176	-0.013152	0.0595036	0.0011043	2087.94	0.0563212	cg14065205	57487106	45.61	0.624174	0.0492896	0.557844	0.594347	0.656753	0.700823	DOK4	NM_018110	TSS1500	.
chr5_67185288_67185328	AC	CD180	intronic	Lung	177	-0.007499	0.0591729	0.0011043	2088.56	0.0548064	cg01359757	67197036	11.728	0.446851	0.0608447	0.35832	0.405405	0.482716	0.550139	CD180	NM_005582	TSS1500	.
chr20_36853702_36853742	GT	SOGA1	intronic	Ovary	122	-0.011198	0.085216	0.0011043	2084.15	0.0735643	cg03904630	36860707	6.985	0.784721	0.0736329	0.643314	0.748549	0.838768	0.882739	C20orf117;C20orf117	NM_080627;NM_199181	Body;TSS1500	N_Shore
chr11_8771529_8771567	AG	LOC102724784	ncRNA_intronic	Colon, transverse	176	0.001794	0.0595031	0.00110435	2088.04	0.0563224	cg00498804	8806079	34.531	0.655135	0.141791	0.386817	0.55584	0.760658	0.874439	ST5;ST5;ST5	NM_213618;NM_139157;NM_005418	5'UTR;5'UTR;5'UTR	.
chr10_103718760_103718798	AC	SH3PXD2A	intronic	Lung	177	0.003389	0.0591721	0.00110438	2088.72	0.054809	cg24882987	103727724	8.945	0.529792	0.0430609	0.459412	0.501141	0.553474	0.600481	SH3PXD2A	NM_014631	Body	.
chr2_172110596_172110628	TTTA	DLX2-DT	downstream	Colon, transverse	171	0.002827	0.0612131	0.0011044	2088.12	0.0563231	cg03657766	172102286	8.326	0.0426912	0.0165718	0.0226354	0.030841	0.049981	0.0736001	DLX2	NM_004405	1stExon	Island
chr6_133887283_133887311	AC	TARID	ncRNA_intronic	Lung	177	-0.009315	0.0591714	0.00110446	2088.86	0.0548114	cg04129308	133893857	6.56	0.426929	0.078991	0.309001	0.373647	0.474993	0.565858	TCF21	NM_198392	3'UTR	N_Shore
chr3_100054480_100054540	TGTTA	CMSS1;FILIP1L	intronic	Ovary	122	-0.012706	0.085214	0.00110446	2084.45	0.0735723	cg21445764	100034072	20.438	0.84123	0.0644695	0.735923	0.798531	0.887393	0.947046	C3orf26;FILIP1L;FILIP1L	NM_032359;NM_182909;NM_001042459	Body;5'UTR;5'UTR	.
chr12_57750153_57750206	AATA	TSPAN31	UTR3	Colon, transverse	175	-0.010698	0.0598361	0.0011045	2088.32	0.0563269	cg03829839	57753038	2.8585	0.54141	0.0723001	0.440976	0.497474	0.590328	0.632487	CDK4	NM_000075	TSS1500	S_Shore
chr9_83939057_83939084	TTG	C9orf64	UTR3	Ovary	122	0.021615	0.0852108	0.00110471	2084.92	0.0735838	cg04651914	83956365	17.2945	0.135375	0.0603242	0.0622133	0.0925339	0.160947	0.254876	C9orf64	NM_032307	1stExon	Island
chr9_109908808_109908838	CA	PALM2AKAP2	intronic	Ovary	122	-0.004659	0.0852108	0.00110471	2084.92	0.0735838	cg05947713	109893409	15.414	0.901563	0.0556542	0.814505	0.871895	0.939711	0.967603	PALM2;PALM2;PALM2-AKAP2;PALM2-AKAP2	NM_001037293;NM_053016;NM_007203;NM_147150	Body;Body;Body;Body	.
chr16_73055847_73055873	AC	ZFHX3	intronic	Lung	177	-0.006292	0.0591691	0.00110472	2089.36	0.0548215	cg06984903	73066527	10.667	0.327159	0.0484092	0.243119	0.295368	0.356863	0.407893	.	.	.	Island
chr12_117398599_117398699	AAAAT	NOS1;KSR2	intergenic	Colon, transverse	175	0.002616	0.0598332	0.00110482	2088.92	0.0563401	cg02962597	117361944	36.705	0.426715	0.058881	0.339209	0.38576	0.471458	0.525547	NOS1	NM_000620	TSS200	S_Shore
chr8_122773673_122773717	TC	LINC01151;ZHX2	intergenic	Colon, transverse	176	0.005144	0.0594972	0.001105	2089.26	0.0563461	cg25115537	122789113	15.418	0.409361	0.0938091	0.245467	0.357453	0.470718	0.562352	ZHX2	NM_014943	5'UTR	.
chr12_53664344_53664380	AAAT	ATP5MC2	downstream	Colon, transverse	176	-0.004012	0.059495	0.00110524	2089.72	0.0563571	cg23278196	53677327	12.965	0.0358915	0.0228058	0.0121868	0.0199947	0.0466415	0.0788719	ATP5G2;ATP5G2	NM_005176;NM_001002031	TSS1500;TSS1500	Island
chr10_89293679_89293715	GA	LIPA;IFIT2	intergenic	Lung	177	0.003121	0.0591637	0.00110531	2090.48	0.054848	cg01273776	89343616	49.919	0.911163	0.0370855	0.850276	0.887644	0.938332	0.963406	.	.	.	.
chr17_2042507_2042513	CT	DPH1;OVCA2	intronic	Ovary	122	-0.009259	0.0852019	0.00110541	2086.24	0.0736223	cg17816193	2043548	1.038	0.897303	0.0338223	0.844835	0.874969	0.91766	0.95428	.	.	.	S_Shore
chr22_44284889_44284941	CCTT	SHISAL1	intronic	Ovary	122	-0.008034	0.0852001	0.00110555	2086.5	0.073629	cg00788760	44286614	1.699	0.517891	0.0654235	0.403873	0.470321	0.560508	0.620204	KIAA1644	NM_001099294	Body	.
chr5_157255896_157255944	TG	ITK	downstream	Ovary	122	0.003175	0.0851992	0.00110562	2086.63	0.0736309	cg17383021	157266804	10.884	0.46321	0.0565736	0.382594	0.429151	0.489982	0.537293	CYFIP2;CYFIP2;CYFIP2	NM_001037333;NM_001291722;NM_001291721	5'UTR;5'UTR;5'UTR	S_Shore
chr9_88197273_88197359	TTCC	SPATA31C2;SPIN1	intergenic	Ovary	122	0.010605	0.0851985	0.00110567	2086.73	0.0736318	cg14110424	88174440	22.876	0.597027	0.0839731	0.464486	0.540183	0.648032	0.7431	.	.	.	.
chr4_108873522_108873598	TAG	COL25A1	intronic	Lung	174	0.005661	0.0601633	0.0011057	2091.22	0.0548647	cg03500398	108906303	32.743	0.843366	0.0358207	0.788228	0.82247	0.868647	0.892895	COL25A1;COL25A1	NM_198721;NM_032518	Body;Body	.
chr7_73602070_73602133	CCTG	MLXIPL	intronic	Colon, transverse	176	0.001445	0.0594907	0.00110572	2090.62	0.0563798	cg14087351	73623660	21.5585	0.0967072	0.0243807	0.0609226	0.0773331	0.111896	0.13552	MLXIPL;MLXIPL;MLXIPL;MLXIPL	NM_032952;NM_032953;NM_032951;NM_032954	Body;Body;Body;Body	Island
chr19_13247713_13247741	AAAT	CACNA1A	intronic	Colon, transverse	176	-0.009725	0.0594895	0.00110585	2090.87	0.056385	cg24800175	13234785	12.942	0.12099	0.043197	0.074499	0.0905046	0.139484	0.206947	CACNA1A;CACNA1A	NM_001127222;NM_001127221	Body;Body	N_Shore
chr2_65302110_65302156	GA	ACTR2;SPRED2	intergenic	Lung	177	-0.007255	0.0591581	0.00110594	2091.67	0.0548749	cg08651590	65316276	14.143	0.706334	0.0753585	0.592804	0.660643	0.754621	0.839384	SPRED2;SPRED2	NM_001128210;NM_181784	Body;Body	S_Shelf
chr21_33045490_33045583	AAAG	OLIG2;LINC00945	intergenic	Colon, transverse	176	0.000939	0.0594882	0.00110599	2091.13	0.0563891	cg14730102	33029326	16.2105	0.0676992	0.0218354	0.0393518	0.0511286	0.0797076	0.110063	.	.	.	S_Shore
chr5_5370903_5370947	CA	ADAMTS16;ICE1	intergenic	Lung	177	-0.008717	0.0591575	0.00110601	2091.79	0.0548768	cg01579812	5332616	38.309	0.539547	0.0630207	0.422436	0.502475	0.584259	0.633681	.	.	.	.
chr2_110117587_110117656	GT	MALL	intronic	Lung	177	-0.004896	0.0591563	0.00110614	2092.04	0.0548817	cg09113530	110116164	1.4575	0.477214	0.0498705	0.39752	0.438098	0.509633	0.558314	MALL;MALL	NM_005434;NM_005434	5'UTR;1stExon	S_Shore
chr5_173860237_173860318	GT	LINC01485;CPEB4	intergenic	Colon, transverse	176	0.001143	0.0594868	0.00110615	2091.44	0.0563959	cg14050233	173866226	5.9485	0.880167	0.0533022	0.794978	0.861532	0.911498	0.944784	.	.	.	.
chr4_80364089_80364117	AC	CFAP299	intronic	Ovary	122	0.010572	0.0851914	0.00110622	2087.77	0.0736558	cg23548438	80336674	27.429	0.513554	0.114571	0.326287	0.445704	0.605605	0.692735	C4orf22	NM_152770	Body	S_Shore
chr5_140589662_140589704	AC	SLC35A4;CD14	intergenic	Lung	177	0.009732	0.059153	0.0011065	2092.72	0.0548974	cg25358289	140633143	43.46	0.095729	0.0433388	0.0449489	0.0631829	0.114958	0.173098	CD14;CD14;CD14	NM_000591;NM_000591;NM_001040021	1stExon;5'UTR;5'UTR	Island
chr18_70418510_70418556	AC	LINC01910;GTSCR1	intergenic	Lung	177	0.007558	0.0591529	0.00110651	2092.75	0.0548974	cg13333275	70378564	39.969	0.775622	0.0655072	0.669163	0.73025	0.823033	0.870993	.	.	.	.
chr19_55370914_55370928	GA	IL11	upstream	Ovary	122	0.011833	0.0851867	0.00110659	2088.47	0.0736771	cg19402371	55377645	6.724	0.444082	0.059869	0.351264	0.405163	0.481243	0.545113	TMEM190	NM_139172	Body	Island
chr14_100715764_100715905	AC	LINC00523;DLK1	intergenic	Ovary	122	-0.002843	0.0851863	0.00110662	2088.52	0.0736771	cg08100129	100680292	35.5425	0.349964	0.063068	0.265978	0.306805	0.375689	0.465362	.	.	.	.
chr10_7478801_7478851	CT	SFMBT2;ITIH5	intergenic	Lung	177	0.012751	0.0591516	0.00110666	2093.03	0.0549035	cg04036826	7494432	15.606	0.697229	0.0546934	0.618589	0.658324	0.72616	0.799111	.	.	.	.
chr17_2066372_2066392	TG	SMG6	intronic	Colon, transverse	176	-0.013325	0.0594818	0.0011067	2092.48	0.0564199	cg13315690	2041537	24.845	0.184139	0.0684827	0.0923164	0.137481	0.21202	0.337194	OVCA2;DPH1	NM_080822;NM_001383	TSS1500;Body	N_Shore
chr4_185143605_185143632	CGCC	SLC25A4	intronic	Colon, transverse	172	0.002331	0.0608417	0.00110671	2092.5	0.0564199	cg09718682	185148401	4.7825	0.962318	0.0268044	0.937858	0.957472	0.973941	0.981606	SLC25A4	NM_001151	3'UTR	.
chr4_1393574_1393614	TAGA	UVSSA;NKX1-1	intergenic	Colon, transverse	176	0.00815	0.05948	0.0011069	2092.85	0.0564277	cg20728857	1365350	28.244	0.737984	0.0450936	0.659371	0.710731	0.765641	0.805239	UVSSA	NM_020894	Body	.
chr9_68857955_68857991	TGT	PIP5K1B	intronic	Colon, transverse	176	-0.002289	0.0594792	0.00110698	2093.01	0.0564307	cg09909346	68828370	29.603	0.932169	0.0207334	0.896816	0.918231	0.947032	0.966585	PIP5K1B;PIP5K1B	NM_003558;NM_001278253	Body;Body	.
chr8_11326469_11326493	TTG	MTMR9	UTR3	Ovary	122	0.014798	0.0851803	0.00110709	2089.41	0.0737007	cg24901707	11368284	41.803	0.713191	0.0636596	0.632205	0.67387	0.748206	0.836453	C8orf12;TDH	NR_026814;NR_001578	TSS200;Body	.
chr19_18737739_18737766	CTC	CRTC1	intronic	Ovary	122	0.002602	0.0851786	0.00110722	2089.66	0.0737067	cg08874204	18760313	22.5605	0.606469	0.0351328	0.548217	0.584026	0.628328	0.667673	CRTC1;CRTC1	NM_001098482;NM_015321	Body;Body	N_Shore
chr7_900883_900902	CCGGG	ADAP1	intronic	Ovary	122	0.016691	0.0851769	0.00110736	2089.92	0.0737132	cg09723211	896749	4.1435	0.85468	0.0555773	0.765311	0.811067	0.902048	0.934069	.	.	.	Island
chr20_63730922_63730971	TC	ZGPAT	intronic	Colon, transverse	176	0.001023	0.059475	0.00110744	2093.89	0.0564512	cg05643964	63738151	7.2045	0.0587519	0.0223583	0.0314125	0.0439909	0.0696858	0.099077	LIME1	NM_017806	Body	Island
chr22_40644535_40644567	AATA	MRTFA;MCHR1	intergenic	Colon, transverse	176	-0.011925	0.0594744	0.00110752	2094.02	0.0564522	cg27279796	40679223	34.672	0.507689	0.061893	0.411339	0.464169	0.544453	0.612025	MCHR1;MCHR1	NM_005297;NM_005297	5'UTR;1stExon	.
chr19_57200556_57200597	TGTCT	ZNF264	intronic	Lung	177	0.019564	0.0591433	0.00110758	2094.76	0.0549431	cg25802888	57230744	30.1675	0.855536	0.0837523	0.705324	0.804882	0.924979	0.973434	AURKC;AURKC;AURKC	NM_001015879;NM_003160;NM_001015878	TSS1500;TSS1500;TSS1500	Island
chr15_77105317_77105357	GT	TSPAN3;PEAK1	intergenic	Ovary	122	-0.007753	0.0851737	0.00110761	2090.38	0.073727	cg19449173	77075639	29.698	0.403584	0.136327	0.267647	0.314909	0.445651	0.630359	.	.	.	.
chr1_41395514_41395544	GT	FOXO6;EDN2	intergenic	Lung	177	-0.002379	0.0591419	0.00110773	2095.06	0.0549494	cg04673737	41364489	31.04	0.709282	0.0449524	0.620166	0.682755	0.740286	0.773152	.	.	.	N_Shore
chr15_49010124_49010154	AC	SECISBP2L	intronic	Ovary	122	-0.001547	0.085172	0.00110774	2090.63	0.0737305	cg07146507	49036429	26.29	0.934645	0.0309102	0.869829	0.922049	0.956196	0.967364	SECISBP2L	NM_014701	Body	.
chr19_45320890_45320914	TAT	CKM	intronic	Ovary	121	-0.007111	0.0858585	0.00110778	2090.71	0.0737305	cg13668450	45341338	20.436	0.433678	0.0387287	0.363666	0.405753	0.463192	0.490731	KLC3	NM_177417	5'UTR	S_Shore
chr4_150256675_150256691	TC	DCLK2	UTR3	Ovary	122	0.005669	0.0851713	0.0011078	2090.75	0.0737305	cg06442180	150280326	23.643	0.0740753	0.0818714	0.0254899	0.0348062	0.0760068	0.178089	LRBA;LRBA	NM_006726;NM_001199282	Body;Body	.
chr4_4397039_4397059	TG	NSG1	intronic	Ovary	122	-0.013828	0.0851691	0.00110797	2091.07	0.0737383	cg27641801	4427538	30.489	0.431131	0.199435	0.174918	0.290441	0.539836	0.803577	STX18	NM_016930	Body	.
chr19_9959012_9959036	AC	COL5A3	downstream	Colon, transverse	176	-0.012493	0.05947	0.001108	2094.93	0.0564721	cg09946591	9969647	10.623	0.445215	0.0860506	0.291781	0.397316	0.509358	0.575531	COL5A3	NM_015719	Body	S_Shelf
chr2_222284612_222284642	GT	PAX3	intronic	Colon, transverse	176	0.008872	0.05947	0.001108	2094.93	0.0564721	cg01954737	222299740	15.113	0.128204	0.0370447	0.0703622	0.102376	0.149562	0.189777	PAX3;PAX3;PAX3;PAX3;PAX3;CCDC140;PAX3;PAX3;PAX3	NM_013942;NM_000438;NM_181460;NM_181457;NM_181458;NM_153038;NM_181461;NM_001127366;NM_181459	TSS1500;TSS1500;TSS1500;TSS1500;TSS1500;5'UTR;TSS1500;TSS1500;TSS1500	S_Shore
chr5_69218470_69218498	TG	MRPS36	intronic	Ovary	122	-0.008959	0.0851676	0.00110809	2091.29	0.0737421	cg24505028	69235797	17.313	0.673926	0.0911181	0.5407	0.612262	0.727114	0.816916	CDK7	NM_001799	Body	S_Shore
chr3_139271709_139271749	CA	PISRT1;MRPS22	intergenic	Ovary	122	-0.005043	0.0851673	0.00110811	2091.33	0.0737421	cg04134486	139287903	16.174	0.809912	0.0436529	0.745739	0.784432	0.833368	0.870934	.	.	.	.
chr1_20539087_20539115	AC	MUL1;FAM43B	intergenic	Ovary	122	0.004509	0.0851665	0.00110818	2091.46	0.0737421	cg04241844	20551887	12.786	0.907588	0.0418572	0.828002	0.885632	0.938989	0.962115	FAM43B	NM_207334	TSS1500	N_Shore
chr11_490771_490819	GT	PTDSS2	UTR3	Colon, transverse	176	0.002889	0.0594684	0.00110818	2095.28	0.0564795	cg20285974	526362	35.567	0.954273	0.0485779	0.867387	0.948518	0.980927	0.987955	.	.	.	.
chr12_108425213_108425263	TTTTG	CMKLR1;LINC01498	intergenic	Ovary	122	-0.015704	0.0851664	0.00110818	2091.47	0.0737421	cg12993543	108391128	34.11	0.26912	0.0772358	0.154559	0.214872	0.316155	0.403586	.	.	.	.
chr1_108716320_108716376	GT	FNDC7	intronic	Lung	177	0.002483	0.0591362	0.00110837	2096.27	0.0549798	cg11413570	108718056	1.708	0.919419	0.0280892	0.866532	0.901784	0.940009	0.96185	FNDC7	NM_001144937	Body	.
chr2_74176083_74176123	AC	MOB1A	intronic	Lung	177	0.001865	0.0591351	0.00110849	2096.49	0.0549842	cg10006006	74197170	21.067	0.855131	0.0407825	0.788016	0.834022	0.883753	0.921765	MTHFD2;MTHFD2	NM_006636;NR_027405	TSS1500;TSS1500	N_Shore
chr1_18097630_18097707	TCTT	LINC01654;IGSF21	intergenic	Ovary	122	0.000374	0.0851604	0.00110865	2092.36	0.0737708	cg08005774	18107612	9.9435	0.0292589	0.0130341	0.011794	0.018424	0.0364193	0.0524982	IGSF21	NM_032880	TSS200	Island
chr1_85595859_85595895	AC	CCN1;ZNHIT6	intergenic	Ovary	122	0.009012	0.0851597	0.00110871	2092.46	0.0737717	cg02254587	85579698	16.179	0.19185	0.0878148	0.0594677	0.12613	0.240515	0.342253	DDAH1;CYR61	NM_001134445;NM_001554	TSS1500;TSS1500	N_Shore
chr1_203012148_203012184	CA	TMEM183A	intronic	Lung	177	-0.001737	0.0591324	0.00110879	2097.06	0.0549961	cg16819803	203027047	14.881	0.164755	0.0379433	0.108515	0.136021	0.187517	0.232129	.	.	.	Island
chr11_115941503_115941519	GT	LINC00900;LINC02702	intergenic	Colon, transverse	176	0.014718	0.0594629	0.00110879	2096.44	0.0565092	cg11106045	115989964	48.453	0.373335	0.0668008	0.272279	0.322371	0.42987	0.477865	.	.	.	.
chr4_184786418_184786458	CA	ACSL1	intronic	Lung	177	0.014108	0.0591308	0.00110897	2097.4	0.0550036	cg01714284	184793370	6.932	0.455079	0.125403	0.242805	0.37869	0.545884	0.649433	ACSL1	NM_001995	Body	.
chr13_74258161_74258203	TG	LINC00402	ncRNA_exonic	Colon, transverse	176	-0.004541	0.0594605	0.00110905	2096.92	0.0565193	cg22780193	74251115	7.067	0.446605	0.117098	0.260476	0.365104	0.534378	0.622444	.	.	.	.
chr1_150811458_150811478	CA	ARNT	UTR3	Ovary	122	-0.00994	0.0851547	0.00110909	2093.19	0.0737948	cg10416503	150808323	3.145	0.1169	0.0604742	0.05293	0.0764307	0.142217	0.214536	CTSK;CTSK	NM_000396;NM_000396	5'UTR;1stExon	.
chr9_107925961_107925985	GT	KLF4;ACTL7B	intergenic	Lung	177	-0.002535	0.0591295	0.00110911	2097.66	0.0550077	cg23342766	107919660	6.313	0.863309	0.0604203	0.754148	0.839328	0.908067	0.933756	.	.	.	.
chr6_30050746_30050766	AC	ZNRD1ASP	ncRNA_intronic	Ovary	122	-0.009099	0.0851533	0.0011092	2093.4	0.0737996	cg06381959	30007492	43.264	0.24048	0.0435921	0.18161	0.214346	0.262235	0.300001	HLA-J;NCRNA00171	NR_024240;NR_026751	Body;Body	Island
chr2_239221609_239221651	AC	HDAC4	intronic	Colon, transverse	176	0.002772	0.059459	0.00110922	2097.25	0.0565265	cg07618780	239221110	0.52	0.928835	0.0312854	0.871299	0.91275	0.950743	0.963118	HDAC4	NM_006037	Body	.
chr2_115062128_115062178	TG	DPP10	intronic	Ovary	122	-0.008018	0.0851526	0.00110926	2093.51	0.073801	cg12448298	115064462	2.309	0.378016	0.0970785	0.256382	0.315787	0.420408	0.540079	DPP10	NM_020868	Body	.
chr6_37072613_37072680	AAGG	FGD2;PIM1	intergenic	Colon, transverse	176	0.016316	0.0594578	0.00110935	2097.5	0.0565313	cg10111084	37033378	39.2685	0.656133	0.0812128	0.532638	0.601569	0.703014	0.799779	.	.	.	.
chr13_114210855_114210891	AC	RASA3;CDC16	intergenic	Ovary	122	-0.034957	0.0851511	0.00110938	2093.73	0.0738062	cg03120147	114198650	12.223	0.740532	0.139853	0.463276	0.661295	0.83671	0.942115	.	.	.	Island
chr15_74170093_74170125	CA	ISLR2;ISLR	intergenic	Colon, transverse	176	-0.011557	0.0594575	0.00110939	2097.56	0.0565313	cg08978227	74209039	38.93	0.650096	0.0686983	0.530709	0.604557	0.691545	0.755125	STRA6;STRA6;STRA6;STRA6;STRA6	NM_001199041;NM_001142620;NM_001142619;NM_001142617;NM_001199040	TSS1500;TSS200;TSS200;TSS200;Body	.
chr11_68397972_68398008	TG	LRP5	intronic	Colon, transverse	176	0.001455	0.0594573	0.00110941	2097.6	0.0565313	cg12884141	68423623	25.633	0.931541	0.0248839	0.887795	0.916313	0.950287	0.96924	LRP5	NM_002335	Body	Island
chr15_80444355_80444381	GT	ARNT2	intronic	Lung	177	0.007326	0.0591266	0.00110944	2098.28	0.0550181	cg14611844	80403565	40.803	0.852966	0.0402016	0.781326	0.827148	0.878647	0.915329	ARNT2	NM_014862	TSS1500	N_Shore
chr19_18221070_18221095	CCCCG	PDE4C	intronic	Colon, transverse	176	0.003548	0.0594566	0.00110948	2097.74	0.0565338	cg03165195	18220367	0.7155	0.492408	0.0399285	0.421882	0.462097	0.522616	0.551713	PDE4C;PDE4C;PDE4C	NM_001098819;NM_001098818;NM_000923	Body;Body;Body	Island
chr14_95051641_95051681	GT	GSC-DT;DICER1	intergenic	Lung	177	-0.005051	0.059125	0.00110962	2098.62	0.0550255	cg15112726	95061801	10.14	0.468759	0.0558625	0.390971	0.43691	0.502544	0.553374	.	.	.	.
chr17_81564083_81564117	AC	NPLOC4	intronic	Ovary	122	0.002613	0.0851469	0.00110971	2094.35	0.0738254	cg15378486	81524556	39.544	0.25018	0.0505722	0.176495	0.215239	0.279575	0.342024	.	.	.	N_Shelf
chr9_34231127_34231175	TG	UBAP1	intronic	Colon, transverse	176	-0.001232	0.0594544	0.00110972	2098.2	0.056543	cg05418785	34256564	25.413	0.941055	0.0264722	0.893598	0.927261	0.961883	0.976463	KIF24	NM_194313	Body	.
chr10_93443413_93443507	CT	MYOF	intronic	Ovary	122	-0.004178	0.0851461	0.00110977	2094.47	0.0738259	cg12626943	93438104	5.356	0.86327	0.142728	0.694479	0.850734	0.94012	0.962308	MYOF;MYOF	NM_133337;NM_013451	Body;Body	.
chr2_219111628_219111662	AC	NHEJ1	intronic	Colon, transverse	176	0.00243	0.0594539	0.00110978	2098.3	0.0565442	cg10027666	219062158	49.487	0.955387	0.0188973	0.920299	0.943741	0.968648	0.980893	.	.	.	S_Shore
chr2_9753457_9753483	AC	YWHAQ;TAF1B	intergenic	Ovary	122	0.007674	0.0851458	0.0011098	2094.51	0.0738259	cg27291468	9738687	14.783	0.892763	0.0615267	0.836563	0.885972	0.919798	0.932305	.	.	.	.
chr15_98952303_98952331	AC	IGF1R	intronic	Lung	177	0.004384	0.0591232	0.00110981	2098.99	0.0550338	cg05103581	98956376	4.059	0.622118	0.0508899	0.543253	0.592933	0.653232	0.707936	IGF1R	NM_000875	Body	N_Shore
chr8_130670523_130670553	TG	ASAP1;ADCY8	intergenic	Ovary	122	-0.001508	0.0851445	0.00110989	2094.7	0.0738298	cg13715284	130682245	11.707	0.939801	0.0315833	0.875799	0.924797	0.96224	0.977432	.	.	.	.
chr12_12761830_12761862	AG	APOLD1	intronic	Ovary	120	0.004294	0.0865281	0.00110997	2094.85	0.0738325	cg13289884	12719752	42.094	0.853373	0.150695	0.701513	0.833775	0.934163	0.955755	CDKN1B	NM_004064	3'UTR	S_Shore
chr17_20051047_20051189	TTCT	SPECC1	intronic	Ovary	122	-0.001931	0.0851408	0.00111019	2095.26	0.0738443	cg18401753	20063879	12.761	0.0718038	0.037774	0.0270913	0.0457879	0.0903918	0.135825	SPECC1	NM_001243439	5'UTR	.
chr20_44652734_44652781	TTAT	ADA	upstream	Lung	177	-0.008328	0.0591194	0.00111024	2099.8	0.0550493	cg20622019	44651152	1.6055	0.568427	0.0792763	0.43454	0.522877	0.619738	0.694955	ADA	NM_000022	Body	N_Shore
chr19_12861680_12861716	TCTT	MAST1	intronic	Lung	177	0.003316	0.0591187	0.00111031	2099.94	0.0550501	cg21491176	12847585	14.113	0.0869007	0.0291945	0.0456006	0.063162	0.108242	0.135599	MAST1	NM_014975	Body	Island
chr22_49716995_49717101	AC	C22orf34;BRD1	intergenic	Lung	177	-0.001134	0.0591171	0.00111049	2100.27	0.0550559	cg04877737	49762317	45.269	0.765554	0.0582426	0.67751	0.720164	0.807594	0.860114	.	.	.	N_Shore
chr2_26057616_26057640	TTCA	RAB10	intronic	Lung	177	0.002833	0.0591161	0.0011106	2100.48	0.0550599	cg15842109	26097614	39.986	0.896145	0.0377433	0.826152	0.876198	0.921861	0.943578	RAB10	NM_016131	Body	.
chr7_151519550_151519641	GCGGCG	RHEB	UTR5	Colon, transverse	176	0.010916	0.0594455	0.00111071	2100.07	0.0565827	cg14665227	151552238	32.6425	0.975015	0.0684941	0.968232	0.982601	0.990758	0.994045	.	.	.	.
chr10_33238905_33238931	TG	NRP1	intronic	Colon, transverse	176	0.006319	0.0594454	0.00111072	2100.08	0.0565827	cg17706662	33287938	49.02	0.823155	0.0554687	0.74285	0.79589	0.858529	0.897723	NRP1;NRP1;NRP1;NRP1;NRP1;NRP1	NR_045259;NM_003873;NM_001244973;NM_001244972;NM_001024629;NM_001024628	Body;Body;Body;Body;Body;Body	.
chr8_18991337_18991401	AC	PSD3	intronic	Ovary	122	0.001626	0.0851339	0.00111073	2096.28	0.0738751	cg06399735	18978770	12.599	0.259701	0.0814448	0.14739	0.21279	0.300655	0.385705	PSD3	NM_015310	Body	.
chr11_128596456_128596476	AG	ETS1;LOC101929538	intergenic	Lung	177	-0.012172	0.0591145	0.00111078	2100.82	0.0550658	cg09680794	128628441	31.975	0.873044	0.0548503	0.790584	0.84247	0.910318	0.95712	.	.	.	.
chr15_90108223_90108292	TTTTA	IDH2-DT	ncRNA_intronic	Colon, transverse	173	0.002071	0.0604577	0.00111087	2100.37	0.0565879	cg14940396	90104510	3.7475	0.82888	0.0721392	0.702491	0.784132	0.877677	0.929708	.	.	.	S_Shore
chr21_40156287_40156339	AG	DSCAM	intronic	Colon, transverse	176	-0.002098	0.0594438	0.00111091	2100.43	0.0565879	cg14903245	40184569	28.256	0.863663	0.0637803	0.751891	0.820867	0.91034	0.959438	DSCAM	NM_001389	Body	S_Shore
chr17_16453348_16453362	CA	SNHG29	ncRNA_intronic	Colon, transverse	176	0.001901	0.0594434	0.00111095	2100.51	0.0565886	cg15170603	16426295	27.06	0.956547	0.0165414	0.92787	0.948159	0.967981	0.980612	TRPV2	NM_016113	Body	.
chr13_106540792_106540833	TGGA	ARGLU1	downstream	Ovary	122	0.012341	0.0851276	0.00111122	2097.2	0.0738994	cg04987431	106562011	21.1985	0.35849	0.115131	0.184445	0.281046	0.440728	0.540463	ARGLU1	NM_018011	Body	.
chr22_41195309_41195355	CA	EP300-AS1	ncRNA_intronic	Ovary	122	-0.003319	0.0851272	0.00111125	2097.27	0.0738994	cg26364091	41237215	41.883	0.910527	0.0262917	0.876257	0.899078	0.922908	0.951203	CHADL	NM_138481	Body	N_Shore
chr3_114247058_114247125	GAAA	ZNF80;TIGIT	intergenic	Colon, transverse	171	-0.001653	0.0611492	0.00111127	2101.12	0.0566018	cg25862010	114290760	43.6685	0.791471	0.0384824	0.727544	0.765316	0.814923	0.85509	.	.	.	.
chr19_11811896_11812036	AAAG	ZNF491;ZNF440	intergenic	Lung	176	0.000956	0.0594402	0.0011113	2101.8	0.0550843	cg17936725	11814864	2.898	0.0847668	0.0327259	0.0405171	0.0603443	0.104355	0.138855	ZNF440	NM_152357	Body	S_Shore
chr8_130420235_130420279	AC	ASAP1	intronic	Ovary	122	-0.003888	0.0851262	0.00111133	2097.41	0.0739019	cg14976422	130465790	45.533	0.945142	0.042931	0.885096	0.938048	0.970077	0.980683	.	.	.	.
chr5_147764889_147764923	GAAA	JAKMIP2	intronic	Colon, transverse	176	0.001459	0.0594392	0.00111141	2101.39	0.0566076	cg02667022	147782660	17.754	0.196096	0.0824643	0.0837223	0.135571	0.254136	0.350033	JAKMIP2;JAKMIP2	NM_014790;NM_014790	5'UTR;1stExon	.
chr2_21093559_21093588	TG	APOB;TDRD15	intergenic	Ovary	122	0.01098	0.0851245	0.00111147	2097.67	0.0739058	cg05337441	21043696	49.8775	0.161769	0.0819333	0.05899	0.106314	0.19637	0.293895	APOB	NM_000384	Body	N_Shore
chr16_55830708_55830822	GAAG	CES1	intronic	Ovary	122	0.002343	0.0851235	0.00111154	2097.81	0.0739058	cg03284670	55875820	45.055	0.875525	0.0330256	0.826829	0.853868	0.898759	0.930336	CES7;CES7	NM_001143685;NM_145024	TSS1500;TSS1500	.
chr15_66859997_66860033	TGAA	SMAD6;LINC02206	intergenic	Colon, transverse	176	0.04163	0.0594379	0.00111156	2101.67	0.0566136	cg13327258	66849193	10.822	0.673512	0.134855	0.39251	0.618849	0.754377	0.862644	.	.	.	.
chr9_90959901_90959933	CTTT	SYK;LOC100129316	intergenic	Ovary	122	0.00509	0.0851232	0.00111157	2097.87	0.0739058	cg03071000	90995896	35.979	0.68702	0.0558348	0.611808	0.650841	0.718514	0.763557	.	.	.	.
chr20_48411292_48411308	AG	LINC00494;PREX1	intergenic	Ovary	122	-0.016747	0.0851225	0.00111162	2097.96	0.0739058	cg19720083	48455878	44.578	0.702951	0.0842449	0.568105	0.649523	0.76953	0.83404	.	.	.	.
chr14_92691943_92691978	CA	RIN3;LGMN	intergenic	Ovary	122	0.00345	0.0851204	0.00111179	2098.28	0.0739117	cg12945409	92676665	15.2955	0.894643	0.0312073	0.844038	0.872797	0.919202	0.943762	RIN3	NM_024832	Body	.
chr2_45862183_45862228	AC	PRKCE	intronic	Ovary	122	-0.002736	0.0851197	0.00111184	2098.37	0.0739125	cg09647340	45826958	35.2475	0.689976	0.0593547	0.624774	0.67672	0.724925	0.746191	PRKCE	NM_005400	Body	.
chr17_74637103_74637118	GTT	LOC101928343;RAB37	intergenic	Lung	177	-0.012843	0.0591048	0.00111186	2102.87	0.0551087	cg13018120	74623823	13.2875	0.398029	0.11023	0.226555	0.330756	0.478875	0.574828	CD300E	NM_181449	TSS200	.
chr8_140670488_140670539	AC	PTK2	intronic	Ovary	122	0.001761	0.0851174	0.00111203	2098.72	0.0739222	cg17481940	140663508	7.0055	0.353691	0.118953	0.17554	0.25974	0.438854	0.556208	PTK2;PTK2;PTK2	NM_001199649;NM_153831;NM_005607	Body;Body;Body	.
chr7_44136614_44136656	CA	POLD2;MYL7	intergenic	Lung	177	0.013701	0.0591032	0.00111205	2103.21	0.0551156	cg20359930	44113589	23.046	0.895768	0.0568907	0.788873	0.871092	0.937214	0.960156	AEBP1	NM_001129	Body	Island
chr20_53872759_53872789	GT	LOC105372672;SUMO1P1	intergenic	Lung	177	-0.006725	0.0591024	0.00111213	2103.38	0.0551187	cg17692798	53872695	0.079	0.774577	0.0833082	0.622994	0.727644	0.836649	0.889884	.	.	.	.
chr10_3120369_3120399	TG	PFKP	intronic	Lung	177	0.004402	0.0591019	0.00111218	2103.47	0.0551196	cg25978025	3126161	5.777	0.68747	0.0615108	0.599376	0.652049	0.719653	0.777875	PFKP	NM_002627	Body	.
chr11_1128260_1128300	CA	MUC2;MUC5AC	intergenic	Colon, transverse	176	0.002968	0.059432	0.00111221	2102.9	0.0566438	cg05929919	1169180	40.9	0.931475	0.0373698	0.855409	0.912119	0.96063	0.972206	MUC5AC	NM_001304359	Body	.
chr19_49566794_49566806	AT	NOSIP	intronic	Ovary	119	-0.0144	0.0872079	0.00111224	2099.12	0.0739335	cg13439994	49571338	4.538	0.562339	0.131745	0.346384	0.47337	0.643503	0.768144	NOSIP;NOSIP	NM_015953;NM_001270960	5'UTR;5'UTR	.
chr10_3470844_3470945	GA	LINC02669;LOC105376360	ncRNA_intronic	Colon, transverse	176	0.002069	0.0594317	0.00111224	2102.96	0.0566439	cg17371064	3421984	48.9105	0.86522	0.0903076	0.701074	0.817692	0.931432	0.963965	LOC105376360	NR_131187	Body	.
chr19_35030437_35030466	GCC	SCN1B	upstream	Colon, transverse	174	-0.006083	0.060101	0.00111252	2103.49	0.0566565	cg02495670	35030108	0.3435	0.0728826	0.0256332	0.0393426	0.0518475	0.0919742	0.120384	SCN1B;SCN1B	NM_001037;NM_199037	TSS1500;TSS1500	N_Shore
chr3_152265387_152265423	GT	MBNL1-AS1	ncRNA_exonic	Colon, transverse	176	0.011383	0.0594282	0.00111263	2103.69	0.0566606	cg13192602	152258743	6.662	0.17263	0.101596	0.0438422	0.0975137	0.225415	0.350305	.	.	.	.
chr10_126512288_126512431	GT	C10orf90	intronic	Ovary	122	0.004706	0.0851082	0.00111274	2100.08	0.0739607	cg11273706	126521579	9.2195	0.564923	0.091225	0.406577	0.511921	0.618658	0.72913	C10orf90	NM_001004298	TSS200	.
chr19_40634799_40634835	CAT	LTBP4;NUMBL	intergenic	Ovary	122	0.006411	0.0851077	0.00111278	2100.15	0.0739607	cg21417630	40627324	7.493	0.698992	0.0452067	0.627445	0.673848	0.722887	0.760268	LTBP4;LTBP4;LTBP4	NM_001042545;NM_001042544;NM_003573	Body;Body;Body	Island
chr18_23681372_23681437	GAAA	ANKRD29;LAMA3	intergenic	Lung	177	0.000824	0.0590962	0.00111283	2104.69	0.0551487	cg18193667	23673709	7.6955	0.905826	0.0448919	0.824952	0.88646	0.938753	0.964387	.	.	.	.
chr1_203197554_203197584	AC	CHI3L1;CHIT1	intergenic	Ovary	122	0.010228	0.0851071	0.00111283	2100.24	0.0739607	cg16975064	203182189	15.38	0.830208	0.0464981	0.756212	0.798204	0.858948	0.902078	CHI3L1	NM_001276	Body	.
chr9_37998205_37998226	GGAGGGA	SHB	intronic	Ovary	122	0.021683	0.085107	0.00111284	2100.26	0.0739607	cg10656303	37976946	21.2695	0.523323	0.135596	0.294821	0.43142	0.624377	0.708928	SHB	NM_003028	Body	.
chr3_40202900_40202948	ATTT	EIF1B-AS1	ncRNA_intronic	Colon, transverse	176	0.002655	0.0594247	0.00111301	2104.42	0.056676	cg10996932	40193045	9.879	0.964654	0.0147405	0.938919	0.95833	0.97383	0.984526	MYRIP	NM_015460	Body	.
chr13_35476296_35476353	CTG	MAB21L1	UTR5	Colon, transverse	176	0.002988	0.0594247	0.00111302	2104.44	0.056676	cg20704442	35478631	2.3065	0.402945	0.068434	0.297457	0.355743	0.446509	0.514688	MIR548F5;NBEA	NR_031646;NM_015678	Body;Body	Island
chr17_35535962_35535998	GTTT	SLFN12L	intronic	Lung	177	0.009898	0.0590937	0.0011131	2105.21	0.0551591	cg07895132	35498153	37.827	0.332381	0.068572	0.227452	0.28761	0.373694	0.436046	SLFN12L	NM_001145027	Body	.
chr12_30790031_30790061	GATATA	LOC645485;LINC00941	intergenic	Lung	177	-0.002172	0.0590934	0.00111313	2105.27	0.0551591	cg21041394	30799916	9.87	0.972979	0.0114834	0.950924	0.968314	0.980852	0.986808	LINC00941;LINC00941	NR_040245;NR_040245	ExonBnd;Body	S_Shelf
chr15_83611244_83611264	TC	SH3GL3	intronic	Ovary	122	-0.01414	0.0851019	0.00111324	2101.02	0.0739771	cg18734428	83653525	42.271	0.119544	0.0452663	0.0533563	0.0871691	0.146925	0.208824	ADAMTSL3	NM_207517	TSS1500	N_Shore
chr14_22457174_22457206	CT	LOC105370401	ncRNA_intronic	Colon, transverse	176	0.005168	0.0594215	0.00111337	2105.1	0.0566908	cg03103463	22469736	12.546	0.644576	0.0652382	0.538264	0.607515	0.683231	0.741013	.	.	.	.
chr13_45872144_45872166	CA	SIAH3;ZC3H13	intergenic	Colon, transverse	176	0.005246	0.0594195	0.0011136	2105.53	0.0566993	cg26541517	45833655	38.5	0.760123	0.121208	0.594946	0.694633	0.835808	0.934885	SIAH3	NM_198849	Body	.
chr15_75009441_75009483	TG	SCAMP5	intronic	Colon, transverse	176	0.007898	0.0594176	0.00111381	2105.91	0.0567066	cg08293947	75011459	1.997	0.662879	0.0736977	0.547507	0.61159	0.711796	0.783405	SCAMP5;SCAMP5;SCAMP5;SCAMP5	NM_001178112;NM_001178111;NM_138967;NR_033660	5'UTR;5'UTR;5'UTR;Body	.
chr19_47638613_47638635	CA	BICRA	intronic	Lung	177	-0.014089	0.0590873	0.00111381	2106.56	0.0551888	cg01949520	47648335	9.711	0.775416	0.0779706	0.638449	0.723353	0.829303	0.904538	GLTSCR1	NM_015711	5'UTR	.
chr19_17286647_17286713	GT	ANKLE1	exonic	Ovary	122	-0.003445	0.0850935	0.0011139	2102.27	0.074013	cg09808187	17335787	49.107	0.946071	0.0297625	0.893536	0.934906	0.968299	0.979314	ANO8;GTPBP3	NM_020959;NM_001195422	TSS1500;Body	N_Shore
chr2_237615887_237615946	CT	RAB17;LRRFIP1	intergenic	Lung	177	-0.004184	0.0590853	0.00111404	2106.99	0.0551961	cg12050308	237603560	12.3565	0.6627	0.0561857	0.562806	0.627298	0.704672	0.747228	.	.	.	.
chr3_193545973_193546023	TG	ATP13A4	intronic	Lung	177	-0.002607	0.0590849	0.00111409	2107.08	0.0551966	cg12758986	193552672	6.674	0.722471	0.0746223	0.60378	0.678042	0.771951	0.847895	ATP13A4-AS1;ATP13A4-AS1;ATP13A4	NR_121666;NR_046726;NM_032279	TSS1500;TSS1500;Body	.
chr20_3991927_3991961	AC	RNF24	intronic	Ovary	122	-0.005432	0.0850901	0.00111417	2102.77	0.074023	cg23834525	4014738	22.794	0.0610533	0.018716	0.0370137	0.0474784	0.0749758	0.0951002	RNF24;RNF24;RNF24	NM_001134338;NM_007219;NM_001134337	5'UTR;5'UTR;5'UTR	N_Shore
chr13_44405531_44405569	AC	TUSC8	ncRNA_intronic	Lung	177	-0.004908	0.0590839	0.0011142	2107.29	0.0551993	cg04196549	44438749	33.199	0.936029	0.0336571	0.869685	0.923804	0.957651	0.971411	TSC22D1;TSC22D1;TSC22D1;TSC22D1	NM_001243797;NM_001243798;NM_001243799;NM_183422	TSS1500;5'UTR;Body;Body	S_Shore
chr18_77063896_77063922	TG	MBP	intronic	Colon, transverse	176	-0.015453	0.0594139	0.00111422	2106.71	0.0567264	cg11598403	77087544	23.635	0.408758	0.100395	0.237264	0.350938	0.479411	0.551704	MBP;MBP	NM_001025100;NM_001025101	Body;Body	Island
chr20_46563615_46563631	GA	SLC13A3	intronic	Lung	177	0.002914	0.0590833	0.00111427	2107.41	0.0551993	cg10341355	46574476	10.853	0.964761	0.0168645	0.930281	0.957294	0.976772	0.983263	SLC13A3;SLC13A3;SLC13A3;SLC13A3;SLC13A3	NM_001193342;NM_001011554;NM_001193340;NM_022829;NM_001193339	Body;Body;Body;Body;Body	.
chr11_111767749_111767789	AATA	PPP2R1B;ALG9	intergenic	Ovary	122	0.025357	0.0850886	0.00111429	2103	0.074028	cg25166357	111767698	0.071	0.715088	0.11021	0.533954	0.652178	0.79121	0.881295	PPP2R1B;PPP2R1B;PPP2R1B;PPP2R1B;PPP2R1B	NM_001177563;NM_001177562;NM_002716;NM_181700;NM_181699	TSS1500;TSS1500;TSS1500;TSS1500;TSS1500	S_Shore
chr11_73100334_73100378	TTG	FCHSD2	intronic	Lung	177	0.021193	0.0590829	0.00111431	2107.49	0.0551993	cg19194920	73073622	26.734	0.515306	0.0823361	0.39214	0.461038	0.56879	0.644436	FCHSD2	NM_014824	Body	.
chr17_28203164_28203200	AC	NLK;PYY2	intergenic	Ovary	122	-0.002305	0.0850881	0.00111432	2103.06	0.074028	cg00206553	28247205	44.023	0.816469	0.0245586	0.773498	0.800656	0.83242	0.852252	PPY2	NR_002181	TSS1500	N_Shelf
chr20_46021439_46021463	GAAT	SLC12A5-AS1	ncRNA_intronic	Lung	177	-0.019428	0.0590826	0.00111435	2107.56	0.0551993	cg04145601	46012830	8.621	0.70348	0.0744586	0.577851	0.650454	0.757507	0.825373	MMP9	NM_004994	Body	N_Shore
chr16_31069268_31069306	AC	ZNF668	intronic	Lung	177	0.003864	0.0590825	0.00111435	2107.57	0.0551993	cg06205614	31117030	47.743	0.136589	0.0500654	0.0704995	0.098345	0.162146	0.238434	MYST1;MYST1	NM_032188;NM_182958	TSS1500;TSS1500	N_Shore
chr7_117819367_117819414	CA	CTTNBP2	intronic	Lung	177	-0.015372	0.0590824	0.00111437	2107.6	0.0551993	cg21124834	117794153	25.2375	0.922963	0.106155	0.6667	0.929817	0.964839	0.977982	CTTNBP2	NM_033427	Body	.
chr7_76426874_76426908	CA	ZP3	intronic	Lung	177	-0.002103	0.0590823	0.00111437	2107.62	0.0551993	cg02531794	76409891	17	0.85956	0.0487818	0.770725	0.827717	0.893318	0.929467	SRCRB4D;ZP3	NM_080744;NM_007155	TSS200;5'UTR	.
chr17_41865493_41865573	GCGCCGCCTCGCCTCCAGCA	KLHL11	upstream	Ovary	122	0.01818	0.085087	0.00111442	2103.23	0.0740314	cg12641024	41914438	48.905	0.337176	0.117681	0.160951	0.254047	0.426696	0.526114	ACLY;ACLY	NM_001096;NM_198830	5'UTR;5'UTR	N_Shelf
chr8_132479949_132479993	AC	KCNQ3	intronic	Colon, transverse	176	0.003871	0.0594111	0.00111453	2107.28	0.0567403	cg04690729	132482081	2.11	0.859961	0.041348	0.792907	0.829774	0.888703	0.927497	KCNQ3	NM_004519	TSS1500	S_Shore
chr5_55729189_55729219	TC	SLC38A9;DDX4	intergenic	Ovary	122	0.006325	0.0850855	0.00111454	2103.46	0.0740351	cg23499642	55694289	34.915	0.484897	0.0687005	0.370315	0.448727	0.526757	0.582585	SLC38A9;SLC38A9;SLC38A9;SLC38A9;SLC38A9	NM_001258287;NM_001258286;NR_047649;NM_173514;NM_001282429	TSS1500;TSS1500;TSS1500;Body;5'UTR	.
chr19_12861680_12861716	TCTT	MAST1	intronic	Colon, transverse	176	0.001793	0.0594106	0.00111458	2107.38	0.0567415	cg16855845	12880851	19.153	0.0373024	0.0191711	0.014399	0.0242561	0.0467292	0.0709475	DNASE2	NM_001375	Body	N_Shore
chr4_76570156_76570184	AC	SHROOM3	intronic	Lung	177	-0.007508	0.05908	0.00111463	2108.11	0.0552084	cg04127765	76586250	16.08	0.182862	0.0329347	0.131291	0.158915	0.207205	0.238981	SHROOM3	NM_020859	Body	S_Shore
chr1_156661555_156661591	GT	BCAN;NES	intergenic	Lung	177	0.004187	0.0590799	0.00111465	2108.13	0.0552084	cg02289013	156661714	0.141	0.246538	0.0347444	0.184865	0.223978	0.270782	0.302663	.	.	.	S_Shelf
chr17_74533617_74533695	AAAAG	CD300LB;CD300C	intergenic	Ovary	122	0.006869	0.085083	0.00111473	2103.83	0.0740419	cg15628724	74555755	22.099	0.466324	0.0997657	0.309883	0.409607	0.522509	0.654054	.	.	.	.
chr5_155050461_155050509	CCTT	KIF4B;SGCD	intergenic	Lung	177	-0.007687	0.0590791	0.00111473	2108.3	0.0552112	cg22910768	155027688	22.797	0.496871	0.106641	0.333207	0.427159	0.572745	0.668398	.	.	.	.
chr6_169065725_169065867	AAGA	LOC101929460;LOC102724357	intergenic	Colon, transverse	176	-0.001223	0.0594068	0.00111501	2108.19	0.0567587	cg20928454	169020343	45.453	0.497503	0.0508841	0.412887	0.466428	0.526002	0.579157	.	.	.	N_Shelf
chr19_7945187_7945218	CACTA	TIMM44;ELAVL1	intergenic	Lung	177	0.003631	0.0590763	0.00111505	2108.89	0.0552239	cg14477218	7983666	38.4635	0.919912	0.0375257	0.850301	0.902436	0.947995	0.97068	ELAVL1	NM_001419	Body	.
chr6_40345239_40345285	AC	LINC00951	ncRNA_intronic	Colon, transverse	176	0.00342	0.0594064	0.00111505	2108.28	0.0567595	cg01200021	40391268	46.006	0.505771	0.120745	0.291984	0.427566	0.586981	0.696694	.	.	.	N_Shore
chr15_27954116_27954160	AC	OCA2	intronic	Ovary	122	0.007024	0.0850785	0.00111508	2104.49	0.0740616	cg16989197	27988579	34.441	0.835113	0.0706715	0.717692	0.80866	0.877967	0.932114	OCA2;OCA2	NM_001300984;NM_000275	Body;Body	.
chr11_72433540_72433592	AAAT	CLPB	intronic	Ovary	120	0.005331	0.0864616	0.00111512	2104.56	0.0740616	cg03516335	72411765	21.801	0.957334	0.0318399	0.923515	0.955023	0.973021	0.979627	CLPB	NM_030813	Body	.
chr8_8510004_8510036	GT	PRAG1;CLDN23	intergenic	Lung	177	-0.00664	0.0590755	0.00111513	2109.05	0.0552264	cg14469574	8508279	1.741	0.560306	0.0698239	0.454457	0.513998	0.599623	0.676414	.	.	.	.
chr20_45884105_45884143	AC	ZSWIM1	UTR3	Ovary	122	0.021892	0.0850777	0.00111514	2104.61	0.0740616	cg07880659	45855478	28.646	0.956762	0.0970945	0.946647	0.972516	0.982998	0.988464	ACOT8	NM_005469	Body	.
chr14_104293351_104293456	GGCCAGGGGGCTGCAGG	LINC02691;C14orf180	intergenic	Lung	177	-0.006036	0.0590753	0.00111516	2109.1	0.0552264	cg06614295	104298686	5.2825	0.974157	0.0264719	0.949564	0.973674	0.985394	0.99018	.	.	.	.
chr12_130979817_130979861	CA	ADGRD1	intronic	Lung	177	0.004177	0.059075	0.00111519	2109.16	0.0552266	cg19782322	130994150	14.311	0.768379	0.0556496	0.674415	0.729328	0.80599	0.848825	LACAT8;LACAT8;ADGRD1	NR_131951;NR_131950;NM_198827	TSS200;TSS200;Body	.
chr11_126420914_126420948	GT	ST3GAL4;KIRREL3	intergenic	Colon, transverse	176	0.010551	0.0594047	0.00111524	2108.62	0.0567631	cg25723459	126375934	44.997	0.441089	0.0962824	0.276128	0.374792	0.505826	0.608685	ST3GAL4	NM_006278	5'UTR	.
chr2_222291969_222292021	GT	PAX3	intronic	Ovary	122	-0.005431	0.0850765	0.00111524	2104.8	0.0740656	cg01997590	222312754	20.759	0.25512	0.0499931	0.18749	0.227235	0.275354	0.315439	.	.	.	Island
chr14_100715764_100715905	AC	LINC00523;DLK1	intergenic	Colon, transverse	176	-0.003042	0.0594041	0.0011153	2108.75	0.0567631	cg21681017	100679922	35.9125	0.514368	0.0706912	0.406045	0.470828	0.560802	0.642394	.	.	.	.
chr11_134121821_134121852	CA	JAM3	intronic	Ovary	122	0.01039	0.0850755	0.00111532	2104.93	0.0740679	cg24178926	134158088	36.2515	0.797319	0.072511	0.674522	0.750466	0.846331	0.913457	NCAPD3	NM_015261	Body	.
chr5_149074231_149074245	TG	SH3TC2-DT	ncRNA_intronic	Colon, transverse	176	0.002395	0.0594037	0.00111536	2108.85	0.0567643	cg14818279	149062991	11.247	0.790749	0.0940188	0.62095	0.73367	0.854412	0.91783	SH3TC2	NM_024577	1stExon	.
chr4_4397039_4397059	TG	NSG1	intronic	Lung	177	0.001571	0.0590714	0.00111559	2109.92	0.055245	cg20817824	4388191	8.858	0.0466214	0.0140422	0.0286342	0.0367013	0.0536114	0.070525	D4S234E;D4S234E	NM_014392;NM_001040101	Body;Body	Island
chr6_30162931_30162975	AAAT	TRIM15	upstream	Colon, transverse	173	0.012436	0.0604131	0.00111575	2109.58	0.056781	cg13961318	30139837	23.116	0.959379	0.0433787	0.946903	0.958464	0.972339	0.980799	TRIM40	NM_138700	Body	.
chr3_13817423_13817471	AC	WNT7A	UTR3	Colon, transverse	176	0.002166	0.0593991	0.00111587	2109.82	0.0567857	cg15127088	13822227	4.78	0.66944	0.049333	0.599138	0.638512	0.699756	0.754712	WNT7A	NM_004625	Body	S_Shelf
chr7_27111485_27111513	GT	HOXA3	intronic	Lung	177	0.003876	0.0590687	0.00111589	2110.49	0.0552585	cg14359292	27131273	19.774	0.111758	0.0420424	0.0619666	0.0811101	0.130039	0.197492	HOXA4	NM_002141	TSS1500	S_Shore
chr10_122980723_122980759	GCGGG	PSTK	intronic	Ovary	121	-0.002434	0.0857538	0.00111593	2106.1	0.0741062	cg09419900	122979950	0.791	0.319929	0.0548876	0.240701	0.283515	0.351088	0.42526	PSTK	NM_153336	TSS200	N_Shore
chr9_21990611_21990651	GA	CDKN2A	intronic	Lung	177	0.001229	0.0590682	0.00111595	2110.6	0.05526	cg23322868	21993973	3.342	0.567983	0.0590156	0.469463	0.537641	0.609828	0.650929	CDKN2B-AS1;CDKN2B-AS1;CDKN2B-AS1;CDKN2B-AS1;CDKN2B-AS1;CDKN2B-AS1;CDKN2B-AS1;CDKN2B-AS1;CDKN2B-AS1;CDKN2B-AS1;CDKN2B-AS1;CDKN2B-AS1;CDKN2B-AS1;CDKN2B-AS1;CDKN2A	NR_003529;NR_047543;NR_047542;NR_047541;NR_047540;NR_047539;NR_047538;NR_047537;NR_047536;NR_047535;NR_047534;NR_047533;NR_047532;NR_120536;NM_058195	TSS1500;TSS1500;TSS1500;TSS1500;TSS1500;TSS1500;TSS1500;TSS1500;TSS1500;TSS1500;TSS1500;TSS1500;TSS1500;TSS1500;Body	N_Shore
chr14_85555689_85555735	TATTT	FLRT2	intronic	Lung	175	0.001093	0.0597311	0.00111607	2110.82	0.055263	cg18919660	85566282	10.57	0.964878	0.0108842	0.946294	0.959632	0.971769	0.979368	FLRT2	NM_013231	5'UTR	.
chr1_8372507_8372543	GT	RERE	intronic	Ovary	122	-0.005933	0.0850658	0.00111609	2106.39	0.0741137	cg19679865	8407844	35.319	0.676426	0.162805	0.42678	0.55064	0.818404	0.915638	RERE;RERE;RERE	NM_001042682;NM_012102;NM_001042681	5'UTR;Body;Body	.
chr12_54561761_54561781	GT	PDE1B	intronic	Colon, transverse	176	0.009744	0.0593962	0.00111619	2110.43	0.0568006	cg19395032	54571719	9.948	0.533431	0.0499468	0.444609	0.501197	0.567516	0.605673	PDE1B;PDE1B;PDE1B;PDE1B	NM_000924;NM_001165975;NM_001288769;NM_001288768	Body;Body;Body;Body	.
chr16_89694806_89694902	CCCGCG	CDK10	intronic	Lung	177	-0.004837	0.0590659	0.00111621	2111.09	0.0552685	cg04155793	89686439	8.415	0.649528	0.0778611	0.528828	0.593564	0.701004	0.777736	CDK10;CDK10;CDK10;CDK10;CDK10;CDK10	NM_001098533;NR_027703;NM_001160367;NM_052987;NM_052988;NR_027702	TSS1500;TSS1500;TSS1500;TSS1500;TSS1500;TSS1500	N_Shore
chr19_16337310_16337354	AC	KLF2;EPS15L1	intergenic	Colon, transverse	176	-0.002087	0.0593946	0.00111637	2110.77	0.056807	cg03355101	16338907	1.575	0.235491	0.0959339	0.0898365	0.171362	0.295682	0.411938	.	.	.	.
chr9_78932167_78932177	AT	PSAT1;LOC101927450	intergenic	Colon, transverse	159	0.003593	0.0656297	0.00111638	2110.78	0.056807	cg13922403	78933002	0.83	0.689978	0.0734163	0.584349	0.643167	0.735075	0.802271	.	.	.	.
chr11_7554785_7554815	GACTA	PPFIBP2	intronic	Lung	177	0.008139	0.0590643	0.00111639	2111.43	0.0552749	cg26471580	7534849	19.951	0.913218	0.0394084	0.86051	0.894194	0.942163	0.967309	PPFIBP2	NM_003621	5'UTR	.
chr14_92050143_92050169	GT	TRIP11;ATXN3	intergenic	Lung	177	-0.009266	0.0590642	0.0011164	2111.45	0.0552749	cg27159443	92059671	9.515	0.859754	0.0401065	0.788711	0.84016	0.885886	0.90853	ATXN3;ATXN3;ATXN3;ATXN3;ATXN3;ATXN3;ATXN3;ATXN3;ATXN3;ATXN3;ATXN3;ATXN3;ATXN3;ATXN3;ATXN3;ATXN3;ATXN3;ATXN3;ATXN3;ATXN3;ATXN3;ATXN3;ATXN3;ATXN3;ATXN3;ATXN3;ATXN3;ATXN3;ATXN3;ATXN3;ATXN3	NM_001164779;NM_001164780;NM_001164781;NM_004993;NM_030660;NM_001127697;NM_001127696;NM_001164778;NM_001164777;NM_001164776;NM_001164774;NM_001164782;NR_028456;NR_031765;NR_028464;NR_028455;NR_028453;NR_028454;NR_028458;NR_028457;NR_028463;NR_028462;NR_028461;NR_028460;NR_028459;NR_028465;NR_028467;NR_028466;NR_028468;NR_028470;NR_028469	3'UTR;3'UTR;3'UTR;3'UTR;3'UTR;3'UTR;3'UTR;3'UTR;3'UTR;3'UTR;3'UTR;3'UTR;Body;Body;Body;Body;Body;Body;Body;Body;Body;Body;Body;Body;Body;Body;Body;Body;Body;Body;Body	.
chr20_51650902_51650922	AC	ATP9A	intronic	Colon, transverse	176	-0.013266	0.0593942	0.00111642	2110.85	0.0568073	cg07166707	51624558	26.354	0.63381	0.0845375	0.523045	0.570233	0.685971	0.78153	ATP9A	NM_006045	Body	.
chr13_19347238_19347270	CA	LINC00421	downstream	Colon, transverse	176	0.014168	0.0593939	0.00111644	2110.9	0.0568073	cg15509177	19345068	2.186	0.523802	0.10091	0.355995	0.466715	0.591078	0.672946	LOC100101938	NR_027248	TSS200	Island
chr15_63897419_63897465	AC	MIR422A;DAPK2	intergenic	Lung	177	-0.005202	0.0590637	0.00111646	2111.55	0.0552763	cg26194023	63909055	11.613	0.846388	0.0603594	0.740481	0.801811	0.892134	0.933883	DAPK2	NM_014326	Body	.
chr1_24428258_24428302	AG	NIPAL3	intronic	Lung	177	-0.004319	0.0590632	0.00111652	2111.67	0.0552773	cg21298759	24415233	13.047	0.278932	0.0747564	0.159473	0.224777	0.326331	0.394381	NIPAL3	NM_020448	TSS1500	N_Shore
chr8_23559338_23559352	GT	SLC25A37	intronic	Colon, transverse	176	0.006795	0.0593931	0.00111654	2111.08	0.0568106	cg14505131	23547695	11.65	0.754887	0.0962511	0.600456	0.675347	0.830548	0.911872	SLC25A37	NM_016612	Body	.
chr7_130392347_130392391	AC	CPA1;CEP41	intergenic	Lung	177	0.003435	0.0590613	0.00111672	2112.06	0.0552795	cg04817410	130352820	39.549	0.258852	0.0454952	0.190443	0.229223	0.285574	0.33192	CPA5;CPA5;CPA5	NM_001127442;NM_001127441;NM_080385	Body;Body;Body	.
chr17_76182451_76182481	TG	RNF157	intronic	Lung	177	-0.006822	0.0590613	0.00111673	2112.07	0.0552795	cg00218203	76227615	45.149	0.895859	0.0411858	0.825303	0.876678	0.924572	0.955536	RNF157	NM_052916	Body	S_Shore
chr2_177297944_177297979	TATTT	LOC100130691	ncRNA_intronic	Lung	167	-0.000528	0.0625366	0.00111675	2112.12	0.0552795	cg17035643	177292915	5.0465	0.969086	0.0107871	0.949983	0.964086	0.976002	0.982001	LOC100130691	NR_026966	Body	.
chr20_2588691_2588721	TG	TMC2	intronic	Lung	177	0.00166	0.0590581	0.00111709	2112.75	0.055291	cg25182418	2559218	29.488	0.0586896	0.0194005	0.0348071	0.0462485	0.0656704	0.100935	TMC2	NM_080751	Body	Island
chr20_37418130_37418158	AC	SRC;BLCAP	intergenic	Lung	177	-0.009593	0.0590579	0.0011171	2112.78	0.055291	cg05297865	37421855	3.711	0.345733	0.0438679	0.268896	0.315708	0.37913	0.420086	.	.	.	.
chr11_113360045_113360078	TTGTT	TTC12	intronic	Lung	177	0.00307	0.0590573	0.00111717	2112.9	0.0552924	cg10565687	113401035	40.9735	0.940282	0.0218544	0.893627	0.930792	0.95471	0.967232	.	.	.	.
chr6_32719658_32719718	GT	HLA-DQB1;HLA-DQA2	intergenic	Lung	177	0.006517	0.0590572	0.00111719	2112.94	0.0552924	cg07180897	32761353	41.665	0.786939	0.12976	0.555318	0.661402	0.885385	0.939603	HLA-DQB2	NR_003937	Body	N_Shore
chr20_51650902_51650922	AC	ATP9A	intronic	Lung	177	0.006492	0.0590565	0.00111727	2113.09	0.0552948	cg02088086	51609473	41.439	0.801677	0.0634841	0.687189	0.776142	0.83857	0.886581	ATP9A	NM_006045	Body	.
chr17_66200860_66200886	AC	CEP112;APOH	intergenic	Ovary	122	-0.013233	0.0850507	0.00111728	2108.63	0.0741849	cg16481618	66229613	28.74	0.454613	0.0962924	0.310842	0.395418	0.511513	0.612292	APOH	NM_000042	TSS200	.
chr1_115768745_115768761	CA	CASQ2	upstream	Colon, transverse	176	-0.002233	0.0593857	0.00111736	2112.64	0.056848	cg14423702	115769332	0.579	0.948068	0.0192789	0.912201	0.937704	0.962244	0.974456	CASQ2	NM_001232	TSS1500	.
chr9_82708884_82708920	TC	SPATA31D1;RASEF	intergenic	Ovary	122	-0.002653	0.0850489	0.00111741	2108.89	0.0741893	cg06494017	82726892	17.99	0.783501	0.0656226	0.68806	0.751993	0.827723	0.880593	.	.	.	.
chr1_26082703_26082747	CT	TRIM63;PDIK1L	intergenic	Colon, transverse	176	-0.004918	0.0593851	0.00111743	2112.76	0.0568497	cg23167450	26044750	37.975	0.869172	0.054101	0.778489	0.835852	0.90847	0.955865	SLC30A2;SLC30A2	NM_032513;NM_001004434	Body;Body	N_Shore
chr5_73519699_73519725	CA	BTF3;ANKRA2	intergenic	Ovary	122	0.005889	0.0850484	0.00111746	2108.98	0.0741893	cg21594278	73519688	0.024	0.0574935	0.022386	0.0329085	0.0430248	0.0687492	0.0932503	.	.	.	.
chr7_31521615_31521687	TTCC	ITPRID1	intronic	Ovary	122	-0.003175	0.0850481	0.00111748	2109.02	0.0741893	cg00221530	31518195	3.456	0.557788	0.0505	0.494753	0.521255	0.582714	0.644482	CCDC129;CCDC129	NM_001257967;NR_047565	5'UTR;Body	.
chr3_151680514_151680574	TG	MIR5186;AADACL2	intergenic	Ovary	122	0.007772	0.0850479	0.0011175	2109.05	0.0741893	cg21090893	151697739	17.195	0.339094	0.141875	0.158504	0.239037	0.405154	0.525405	MIR548H2	NR_031678	Body	.
chr2_1850182_1850252	CCTT	MYT1L	intronic	Colon, transverse	176	0.003723	0.0593842	0.00111753	2112.95	0.0568532	cg18807003	1818640	31.577	0.707857	0.0639986	0.59631	0.663289	0.752806	0.803939	MYT1L	NM_015025	Body	.
chr6_40568684_40568732	TTCC	LRFN2	intronic	Colon, transverse	176	-0.004437	0.0593836	0.00111759	2113.07	0.0568548	cg05743380	40524587	44.121	0.878501	0.0368131	0.811563	0.865532	0.900513	0.928789	LRFN2	NM_020737	5'UTR	.
chr3_151896510_151896567	AC	AADACL2-AS1	ncRNA_intronic	Lung	177	0.015653	0.0590535	0.0011176	2113.72	0.0553042	cg10243700	151879889	16.6495	0.79056	0.089407	0.61411	0.74291	0.855905	0.901305	SUCNR1;SUCNR1;AADACL2-AS1;AADACL2-AS1	NM_033050;NM_033050;NR_110203;NR_110202	5'UTR;ExonBnd;Body;Body	.
chr8_119176296_119176318	GT	COLEC10;MAL2	intergenic	Ovary	122	-0.006381	0.085046	0.00111764	2109.32	0.0741925	cg18094568	119221340	45.033	0.893874	0.0442573	0.819962	0.866798	0.924478	0.960491	MAL2	NM_052886	Body	.
chr1_110510132_110510190	GT	CYMP;KCNA10	intergenic	Ovary	122	-0.005949	0.085046	0.00111765	2109.33	0.0741925	cg15488427	110488476	21.685	0.683248	0.0664766	0.572895	0.646142	0.730497	0.785138	CYMP;LOC440602	NR_003599;NR_108042	Body;Body	.
chr16_3019751_3019786	TTTA	TNFRSF12A	upstream	Ovary	122	0.012895	0.0850458	0.00111767	2109.37	0.0741925	cg18753572	3000102	19.6665	0.472343	0.0514033	0.410923	0.44087	0.500858	0.559652	LOC101929613;LOC101929613;LOC101929613;LOC101929613;LOC101929613;LOC101929613;LOC101929613;LOC101929613;LOC101929613	NR_110949;NR_110948;NR_110947;NR_110949;NR_110948;NR_110947;NR_110949;NR_110948;NR_110947	Body;Body;Body;ExonBnd;ExonBnd;ExonBnd;ExonBnd;ExonBnd;ExonBnd	N_Shelf
chr9_84032256_84032308	TTTAT	RMI1;LOC101927575	intergenic	Ovary	122	-0.001895	0.0850445	0.00111776	2109.55	0.0741946	cg00971582	84028980	3.302	0.884934	0.0538325	0.782362	0.859203	0.922375	0.942888	.	.	.	.
chr19_56174331_56174361	CTC	ZNF444;GALP	intergenic	Colon, transverse	176	0.009173	0.0593816	0.00111781	2113.49	0.0568647	cg13688765	56174970	0.624	0.676952	0.076062	0.536626	0.623305	0.728981	0.791696	GALP;GALP	NM_033106;NM_001145546	TSS1500;TSS1500	.
chr3_149507124_149507158	AC	TM4SF4;WWTR1	intergenic	Ovary	122	-0.01269	0.0850431	0.00111788	2109.76	0.0741966	cg24008898	149466549	40.592	0.87894	0.128259	0.726135	0.855007	0.948064	0.970643	.	.	.	.
chr14_92395432_92395466	AC	SLC24A4	intronic	Ovary	122	-0.00544	0.085043	0.00111788	2109.78	0.0741966	cg08328526	92439304	43.855	0.925204	0.0238743	0.886194	0.911352	0.940864	0.95977	SLC24A4;SLC24A4;SLC24A4	NM_153647;NM_153646;NM_153648	Body;Body;Body	.
chr6_30000957_30000981	AAGG	ZNRD1ASP	downstream	Colon, transverse	176	0.000588	0.0593796	0.00111804	2113.92	0.0568747	cg22413090	30018983	18.014	0.951018	0.015629	0.923865	0.941804	0.961183	0.975404	NCRNA00171	NR_026751	Body	.
chr11_65642901_65642929	TTTA	SIPA1	intronic	Ovary	122	0.005543	0.0850403	0.00111809	2110.17	0.0742078	cg00864359	65657080	14.165	0.790899	0.0313747	0.730717	0.77098	0.812717	0.835685	RELA;RELA;RELA;RELA	NM_001243984;NM_021975;NM_001145138;NM_001243985	Body;Body;Body;Body	.
chr12_5455533_5455583	AC	NTF3	intronic	Ovary	122	-0.003579	0.0850377	0.0011183	2110.57	0.0742164	cg21719937	5455312	0.246	0.901809	0.0512114	0.811148	0.87433	0.936427	0.967332	NTF3	NM_001102654	Body	.
chr2_25192995_25193027	TG	POMC;LINC01381	intergenic	Colon, transverse	176	-0.002246	0.0593772	0.00111831	2114.43	0.0568869	cg02066478	25156994	36.017	0.941645	0.025949	0.895784	0.928821	0.961653	0.973541	EFR3B	NM_014971	3'UTR	.
chr12_120528203_120528231	AAAT	COQ5	intronic	Colon, transverse	176	-0.006781	0.0593764	0.0011184	2114.6	0.0568899	cg08584818	120528276	0.059	0.91674	0.0280611	0.866199	0.899272	0.9383	0.95201	COQ5	NM_032314	Body	N_Shore
chr5_37968918_37968942	AC	LINC02110;LINC02107	intergenic	Lung	177	0.027459	0.059046	0.00111844	2115.31	0.0553386	cg03261496	37947719	21.211	0.903823	0.0983466	0.668256	0.907992	0.943403	0.958245	.	.	.	.
chr15_70181435_70181487	CA	TLE3;LINC02205	intergenic	Lung	177	-0.002872	0.059046	0.00111845	2115.32	0.0553386	cg12550490	70171808	9.653	0.865757	0.050532	0.785193	0.829881	0.899862	0.949885	.	.	.	.
chr20_3902972_3903018	AC	PANK2	intronic	Colon, transverse	176	0.002266	0.059375	0.00111856	2114.89	0.0568963	cg16808156	3855228	47.767	0.0632926	0.0213846	0.0383143	0.0476765	0.0740891	0.0997907	MAVS	NM_020746	Body	.
chr6_33613760_33613790	GT	LINC00336;ITPR3	intergenic	Lung	177	0.021464	0.059044	0.00111867	2115.74	0.0553481	cg07679836	33580646	33.129	0.295707	0.0932877	0.153508	0.229472	0.362679	0.445644	BAK1	NM_001188	TSS1500	.
GLS	GCA	GLS	UTR5	Ovary	122	0.00439	0.0850324	0.00111872	2111.36	0.0742366	cg22651463	190887341	6.445	0.640942	0.138887	0.476547	0.543947	0.743268	0.823849	GLS;GLS	NM_001256310;NM_014905	Body;Body	.
chr5_140639333_140639436	GCCCC	TMCO6	UTR5	Lung	177	-0.006018	0.0590429	0.00111879	2115.97	0.0553528	cg05148093	140647689	8.3045	0.05613	0.0343366	0.0398283	0.047442	0.0592872	0.0672911	NDUFA2;IK	NM_002488;NM_006083	TSS200;TSS200	Island
chr17_50004366_50004404	TG	DLX3;PICART1	intergenic	Colon, transverse	176	0.001282	0.0593728	0.0011188	2115.35	0.0569041	cg05639912	49993527	10.858	0.0263178	0.0188378	0.00852621	0.0128758	0.0333864	0.0618721	DLX3	NM_005220	Body	Island
chr11_120120344_120120392	AC	TRIM29	intronic	Lung	177	-0.003121	0.0590424	0.00111884	2116.07	0.0553539	cg25077287	120120911	0.543	0.367261	0.0442929	0.297971	0.34094	0.390362	0.434219	TRIM29	NM_012101	Body	.
chr14_96102050_96102102	GT	C14orf132;BDKRB2	intergenic	Ovary	122	0.002775	0.0850302	0.00111889	2111.68	0.0742451	cg06647121	96146426	44.35	0.8636	0.0706481	0.708349	0.840634	0.905996	0.937477	.	.	.	.
chr17_79420128_79420174	AC	RBFOX3	intronic	Colon, transverse	176	0.002453	0.0593719	0.0011189	2115.54	0.0569076	cg10706405	79459222	39.071	0.64545	0.0392564	0.582282	0.621137	0.669921	0.704312	RBFOX3	NM_001082575	5'UTR	.
chr9_37992880_37992898	AC	SHB	intronic	Ovary	122	0.00589	0.085027	0.00111915	2112.16	0.0742569	cg22814257	37972745	20.144	0.934475	0.0239207	0.899416	0.916546	0.95164	0.971245	SHB	NM_003028	Body	.
chr12_128826377_128826493	AT	SLC15A4;LOC100128276	intergenic	Lung	177	0.003297	0.0590388	0.00111925	2116.84	0.0553667	cg14700650	128850357	23.922	0.636863	0.0717583	0.532184	0.59005	0.681795	0.764361	.	.	.	S_Shelf
chr11_68397972_68398008	TG	LRP5	intronic	Colon, transverse	176	0.006797	0.0593685	0.00111928	2116.26	0.0569222	cg13090548	68442093	44.103	0.70838	0.119573	0.478754	0.64115	0.795508	0.870454	LRP5;LRP5	NM_001291902;NM_002335	Body;Body	S_Shelf
chr1_188764275_188764303	GT	LINC01037;BRINP3	intergenic	Lung	175	0.006562	0.0597022	0.00111928	2116.89	0.0553667	cg05691475	188778730	14.441	0.738153	0.0859872	0.581153	0.695468	0.795408	0.871369	.	.	.	.
chr15_33026410_33026438	CA	FMN1	intronic	Colon, transverse	176	-0.002753	0.059368	0.00111933	2116.36	0.0569222	cg03027876	33068350	41.926	0.289315	0.171604	0.0508009	0.161109	0.373966	0.655675	FMN1;FMN1	NM_001103184;NM_001277313	TSS1500;Body	.
chr10_100668624_100668667	AC	HIF1AN;PAX2	intergenic	Colon, transverse	176	0.001791	0.059368	0.00111934	2116.37	0.0569222	cg04360009	100655148	13.4975	0.0776666	0.0262532	0.0438327	0.0594009	0.0950219	0.120075	.	.	.	Island
chr6_44279748_44279796	GT	TCTE1	UTR3	Colon, transverse	176	-0.001923	0.059368	0.00111934	2116.37	0.0569222	cg08290850	44270491	9.281	0.0831807	0.0253306	0.0486303	0.0654349	0.0960293	0.133321	TMEM151B	NM_001137560	TSS1500	Island
chr10_48668681_48668697	AT	ARHGAP22;WDFY4	intergenic	Ovary	120	0.00919	0.0864057	0.00111946	2112.76	0.0742751	cg09101902	48655764	12.925	0.0527427	0.0365204	0.0181834	0.0286161	0.0609585	0.128771	.	.	.	Island
chr1_56460469_56460517	GATA	LINC01767;PLPP3	intergenic	Ovary	122	-0.007882	0.0850223	0.00111952	2112.86	0.0742763	cg06361628	56508705	48.212	0.532362	0.0474238	0.460723	0.511049	0.556293	0.597529	PPAP2B	NM_003713	Body	.
chr15_45038126_45038194	CCTT	SORD	intronic	Lung	177	0.011297	0.0590357	0.0011196	2117.5	0.0553811	cg21523688	45026839	11.321	0.431079	0.080819	0.292538	0.358792	0.492394	0.538125	SORD	NM_003104	Body	S_Shelf
chr1_243815776_243815799	GTT	AKT3	intronic	Ovary	122	-0.007085	0.0850154	0.00112006	2113.89	0.0743079	cg23181800	243794928	20.8595	0.711745	0.0726515	0.592163	0.657331	0.758779	0.817817	AKT3;AKT3;AKT3	NM_181690;NM_001206729;NM_005465	Body;Body;Body	.
chr1_151878891_151878929	AC	THEM4	intronic	Ovary	122	-0.001545	0.0850153	0.00112007	2113.91	0.0743079	cg01200145	151846124	32.786	0.428333	0.0625862	0.348654	0.396395	0.456215	0.520963	.	.	.	.
chr2_39641502_39641532	CA	MAP4K3-DT;TMEM178A	intergenic	Lung	177	0.010698	0.0590302	0.00112022	2118.67	0.055406	cg03659856	39664589	23.072	0.320621	0.0613331	0.22711	0.279819	0.362721	0.415752	TMEM178A;TMEM178A	NM_001167959;NM_152390	TSS1500;TSS1500	N_Shore
HTT	CAG	HTT	exonic	Lung	176	-0.004314	0.0593601	0.00112022	2118.67	0.055406	cg13731523	3045463	29.4415	0.625082	0.0619727	0.52258	0.588053	0.67158	0.716765	.	.	.	S_Shelf
chr13_46200401_46200439	GA	LCP1;LRRC63	intergenic	Lung	177	-0.00266	0.0590294	0.0011203	2118.83	0.0554088	cg17270805	46183264	17.156	0.774298	0.0670792	0.653509	0.729284	0.822579	0.871106	LCP1	NM_002298	TSS1500	.
chr2_205150211_205150253	TG	PARD3B	intronic	Colon, transverse	176	0.012227	0.0593584	0.0011204	2118.39	0.0569735	cg10201619	205103615	46.617	0.913705	0.0665493	0.777191	0.894299	0.956427	0.970137	PARD3B;PARD3B;PARD3B;PARD3B	NM_001302769;NM_205863;NM_152526;NM_057177	Body;Body;Body;Body	.
chr2_239197847_239197883	TG	HDAC4	intronic	Lung	177	-0.002097	0.0590282	0.00112044	2119.09	0.0554141	cg11097064	239225465	27.6	0.718396	0.0890511	0.567391	0.671823	0.779428	0.848125	HDAC4	NM_006037	Body	.
chr3_159864470_159864514	AC	IQCJ-SCHIP1;SCHIP1	intronic	Colon, transverse	176	-0.002972	0.0593569	0.00112057	2118.71	0.0569791	cg02342367	159814476	50.016	0.155998	0.0637943	0.0564497	0.105566	0.197024	0.267809	IQCJ-SCHIP1;IQCJ-SCHIP1;SCHIP1;SCHIP1;SCHIP1	NM_001197114;NM_001197113;NM_014575;NM_001197107;NM_001197108	Body;Body;Body;Body;Body	.
chr1_31842945_31842983	CT	SPOCD1;PTP4A2	intergenic	Colon, transverse	176	0.002696	0.0593569	0.00112057	2118.71	0.0569791	cg22169053	31815859	27.105	0.515551	0.0856398	0.376598	0.465255	0.576141	0.642641	SPOCD1	NM_144569	5'UTR	.
chr16_4920347_4920371	AAAG	PPL	intronic	Ovary	122	0.005097	0.0850085	0.00112061	2114.93	0.074337	cg08329684	4882619	37.74	0.164972	0.155234	0.0391036	0.0653834	0.218793	0.403796	PPL	NM_002705	3'UTR	N_Shore
chr5_168238221_168238303	AAGAA	TENM2	intronic	Lung	176	-0.001216	0.0593565	0.00112061	2119.42	0.0554212	cg01540953	168262732	24.47	0.938659	0.0281053	0.885253	0.920652	0.961313	0.974559	ODZ2	NM_001122679	Body	Island
chr15_43746220_43746311	CCCCGC	CATSPER2P1	ncRNA_exonic	Ovary	122	0.0013	0.0850083	0.00112063	2114.95	0.074337	cg03237412	43777424	31.1585	0.0452129	0.0105551	0.0288831	0.0375709	0.0529578	0.063462	ELL3	NM_025165	TSS200	Island
chr4_3388195_3388263	GAGGAGGAGACGGGAGG	RGS12	intronic	Ovary	122	-0.012477	0.0850083	0.00112063	2114.96	0.074337	cg08937768	3340792	47.437	0.927162	0.0320069	0.876179	0.904098	0.950937	0.970883	RGS12;RGS12	NM_002926;NM_198229	Body;Body	S_Shore
chr21_38815175_38815203	GT	ETS2	intronic	Lung	177	0.004835	0.0590264	0.00112065	2119.48	0.0554214	cg05083202	38774225	40.964	0.819624	0.0832561	0.677166	0.75947	0.89301	0.941339	NCRNA00114	NR_027065	TSS1500	.
chr1_35566629_35566679	CA	NCDN	UTR3	Colon, transverse	176	0.0075	0.0593559	0.00112069	2118.93	0.0569834	cg26372517	35573558	6.904	0.225314	0.0738767	0.108934	0.169427	0.276591	0.350467	TFAP2E;TFAP2E	NM_178548;NM_178548	5'UTR;1stExon	Island
chr10_25906973_25907025	AGAT	LINC00836;LOC101929073	intergenic	Ovary	118	-0.007945	0.0878171	0.00112077	2115.22	0.0743436	cg23735482	25933725	26.726	0.470446	0.0770944	0.381417	0.430507	0.494915	0.577051	MYO3A	NM_017433	TSS1500	N_Shore
chr6_119448306_119448362	GT	MAN1A1;LOC285762	intergenic	Colon, transverse	176	-0.007296	0.0593549	0.0011208	2119.13	0.0569874	cg16633756	119445258	3.076	0.935733	0.0608714	0.80814	0.904618	0.980122	0.986524	.	.	.	.
chr19_941779_941808	TG	ARID3A	intronic	Lung	177	0.007672	0.0590239	0.00112092	2119.99	0.0554334	cg14969976	909019	32.7745	0.55015	0.105013	0.367476	0.489869	0.628446	0.698082	R3HDM4	NM_138774	Body	N_Shelf
chr19_4864098_4864150	GT	PLIN3	intronic	Ovary	122	0.001668	0.0850024	0.00112109	2115.84	0.0743599	cg01139665	4841344	22.78	0.894849	0.0315453	0.844642	0.874958	0.917314	0.945209	PLIN3;PLIN3;PLIN3	NM_001164189;NM_001164194;NM_005817	Body;Body;Body	.
chr18_79376172_79376214	AC	ATP9B	intronic	Colon, transverse	176	-0.00193	0.059352	0.00112112	2119.75	0.0569978	cg15784814	79411832	35.639	0.924338	0.0283874	0.873292	0.908702	0.943683	0.958496	NFATC1;NFATC1;NFATC1;NFATC1;NFATC1	NM_006162;NM_172388;NM_172389;NM_172387;NM_172390	Body;5'UTR;Body;Body;Body	Island
chr12_99121321_99121357	TG	ANKS1B	intronic	Colon, transverse	176	0.003665	0.0593514	0.00112119	2119.88	0.0569983	cg05796699	99131129	9.79	0.564548	0.0961423	0.43496	0.495466	0.622293	0.734945	ANKS1B;ANKS1B;ANKS1B;ANKS1B;ANKS1B;ANKS1B;ANKS1B;ANKS1B	NM_020140;NM_181670;NM_001204069;NM_001204070;NM_001204066;NM_001204067;NM_001204068;NM_152788	Body;Body;Body;Body;Body;Body;Body;Body	.
chr16_81899270_81899290	TA	PLCG2	intronic	Ovary	121	-0.011554	0.0856854	0.0011213	2116.22	0.0743708	cg09047290	81944765	45.485	0.965193	0.0335879	0.943499	0.963383	0.974088	0.980162	PLCG2	NM_002661	Body	.
chr20_62922182_62922276	AT	DIDO1	intronic	Colon, transverse	176	0.000979	0.0593501	0.00112134	2120.15	0.0570028	cg08617607	62877821	44.408	0.940229	0.0328903	0.881084	0.926866	0.962748	0.976951	DIDO1;DIDO1	NM_033081;NM_001193369	3'UTR;3'UTR	S_Shore
chr11_61853290_61853340	CCTT	FADS2	intronic	Colon, transverse	176	0.002394	0.05935	0.00112134	2120.16	0.0570028	cg21409469	61827297	26.018	0.0811877	0.0401892	0.0258996	0.0537276	0.10652	0.155908	FADS2;FADS2;FADS2	NM_004265;NM_001281501;NM_001281502	TSS1500;Body;Body	N_Shore
chr7_91444489_91444534	TG	FZD1;MTERF1	intergenic	Ovary	122	0.005571	0.0849983	0.00112141	2116.44	0.074376	cg15232705	91426605	17.9065	0.698629	0.0689285	0.602868	0.652702	0.748994	0.817823	.	.	.	.
chr8_123566455_123566477	AA	FBXO32;KLHL38	intergenic	Colon, transverse	175	0.000613	0.0596827	0.00112145	2120.36	0.0570066	cg09228646	123568975	2.509	0.583294	0.0690234	0.476247	0.53379	0.624587	0.711584	.	.	.	.
chr18_5630860_5630890	AC	EPB41L3	upstream	Ovary	122	-0.012825	0.0849974	0.00112149	2116.58	0.0743781	cg26884658	5625383	5.492	0.772864	0.0826947	0.646644	0.721952	0.828682	0.87234	.	.	.	N_Shelf
chr17_64670987_64671009	CT	SMURF2;ARHGAP27P1-BPTFP1-KPNA2P3	intergenic	Ovary	122	0.012695	0.084994	0.00112176	2117.1	0.0743938	cg22491683	64668121	2.877	0.877285	0.0567461	0.767823	0.843435	0.918623	0.9513	.	.	.	.
chr1_15544151_15544185	AC	DNAJC16	intronic	Colon, transverse	176	0.000469	0.0593453	0.00112187	2121.17	0.0570226	cg24061073	15525684	18.484	0.0395951	0.014601	0.0206065	0.0295783	0.0472887	0.065467	CASP9;CASP9;CASP9;CASP9;CASP9;DNAJC16;DNAJC16;DNAJC16	NM_001229;NM_001278054;NR_102733;NR_102732;NM_032996;NM_001287811;NM_015291;NR_109898	TSS1500;TSS1500;TSS1500;TSS1500;TSS1500;TSS1500;TSS1500;TSS1500	S_Shore
chr2_44951589_44951613	CA	SIX3;SIX2	intergenic	Colon, transverse	176	0.004467	0.0593451	0.00112189	2121.2	0.0570226	cg15044760	44950104	1.497	0.145166	0.0388608	0.0842995	0.116033	0.170376	0.213296	.	.	.	Island
chr19_43609359_43609377	GA	ZNF428	intronic	Lung	177	-0.003432	0.0590152	0.0011219	2121.85	0.0554775	cg04262238	43652349	42.981	0.700312	0.0643918	0.599061	0.659144	0.741549	0.804006	PLAUR;PLAUR;PLAUR;PLAUR	NM_001005376;NM_001005377;NM_002659;NM_001301037	Body;Body;Body;Body	.
chr8_38381746_38381774	CA	NSD3	intronic	Lung	177	-0.00466	0.0590149	0.00112193	2121.92	0.0554778	cg05726715	38404367	22.607	0.709223	0.0517001	0.626349	0.673261	0.74369	0.788835	LETM2;LETM2;LETM2;LETM2;LETM2	NM_001286819;NM_144652;NM_001199659;NM_001199660;NM_001286787	Body;Body;Body;Body;Body	.
chr12_9221387_9221419	AAAG	PZP;A2MP1	intergenic	Ovary	121	-0.000379	0.0856768	0.00112198	2117.5	0.0744053	cg27196925	9259693	38.29	0.931949	0.0313861	0.866167	0.91611	0.952188	0.967752	.	.	.	.
chr3_184418552_184418591	GT	LINC02054	ncRNA_intronic	Ovary	122	0.003078	0.0849889	0.00112217	2117.86	0.0744153	cg14100916	184441242	22.6705	0.938124	0.0354824	0.867556	0.926709	0.960344	0.973061	.	.	.	.
chr3_184567480_184567514	GT	EPHB3	intronic	Lung	177	-0.005047	0.0590119	0.00112227	2122.55	0.0554928	cg07998677	184584336	16.839	0.261777	0.0439683	0.189926	0.232742	0.292083	0.33401	.	.	.	Island
chr9_129607477_129607517	GT	LINC00963;NTMT1	intergenic	Ovary	122	0.004022	0.0849865	0.00112235	2118.21	0.074425	cg14182890	129612295	4.798	0.581392	0.0636906	0.498033	0.54089	0.608898	0.665213	C9orf50	NM_199350	3'UTR	S_Shore
chr6_29735181_29735207	CA	HLA-F-AS1	ncRNA_intronic	Colon, transverse	165	-0.011255	0.0632276	0.00112241	2122.18	0.0570448	cg03536022	29739102	3.908	0.955161	0.0633384	0.888785	0.956553	0.975737	0.985879	LOC285830;LOC285830	NR_026972;NR_026973	Body;Body	.
chr8_143347688_143347732	CAGC	TOP1MT	intronic	Ovary	122	-0.01106	0.0849852	0.00112245	2118.4	0.0744288	cg13394182	143321284	26.426	0.698694	0.0510413	0.610499	0.666969	0.732745	0.779927	TOP1MT	NM_052963	Body	Island
chr3_8576197_8576234	AC	LMCD1;SSUH2	intergenic	Ovary	122	0.009352	0.0849845	0.00112251	2118.51	0.0744288	cg03843335	8536566	39.6495	0.534343	0.124276	0.352465	0.447492	0.600554	0.744894	LMCD1;LMCD1;LMCD1;LMCD1	NM_001278233;NM_001278235;NM_014583;NM_001278234	5'UTR;Body;Body;Body	.
chr6_30641108_30641144	AC	ATAT1	intronic	Ovary	122	0.027504	0.0849825	0.00112267	2118.82	0.0744359	cg05771767	30611204	29.922	0.824587	0.0629434	0.716356	0.784051	0.871958	0.911516	PPP1R10	NM_002714	5'UTR	.
chr4_7969730_7969768	AC	ABLIM2	intronic	Ovary	122	-0.001321	0.0849787	0.00112297	2119.38	0.0744531	cg06161099	7971974	2.225	0.912878	0.0261739	0.866988	0.89581	0.933975	0.950651	ABLIM2;ABLIM2;ABLIM2;ABLIM2;ABLIM2;ABLIM2	NM_032432;NM_001130083;NM_001130087;NM_001130084;NM_001130085;NM_001130086	Body;Body;Body;Body;Body;Body	.
chr5_73256610_73256685	TAAAA	LOC340090;LINC02230	intergenic	Lung	176	0.004785	0.0593345	0.00112308	2124.08	0.0555242	cg14879418	73275485	18.8375	0.757169	0.0445604	0.681695	0.730845	0.786069	0.830369	.	.	.	.
chr13_102023043_102023078	AC	FGF14	intronic	Ovary	122	-0.004524	0.0849747	0.00112329	2119.97	0.0744713	cg11854025	101986451	36.6095	0.89613	0.0353137	0.837818	0.878336	0.923163	0.947674	FGF14	NM_175929	Body	.
chr6_138572847_138572887	TAGA	NHSL1	upstream	Lung	177	-0.002756	0.0590025	0.00112333	2124.56	0.0555354	cg00850239	138593368	20.501	0.0549592	0.0285931	0.0189326	0.0361773	0.0679751	0.120043	.	.	.	.
chr8_60916784_60916814	GT	LOC105375938;LOC100130298	intergenic	Colon, transverse	176	-0.008891	0.0593315	0.00112342	2124.09	0.0570884	cg18576936	60903995	12.804	0.442835	0.167206	0.17697	0.318265	0.532615	0.742921	.	.	.	.
chr17_50068814_50068861	TTTA	ITGA3	intronic	Lung	175	0.0053	0.0596648	0.00112343	2124.75	0.0555375	cg23602058	50076697	7.8595	0.656009	0.056005	0.57023	0.613332	0.695888	0.746028	ITGA3;ITGA3	NM_005501;NM_002204	Body;Body	.
chr14_56097292_56097334	AC	LINC00520;PELI2	intergenic	Ovary	122	0.008207	0.0849704	0.00112363	2120.63	0.0744864	cg12083184	56074450	22.863	0.911911	0.0717852	0.784812	0.860657	0.970091	0.989485	.	.	.	.
chr5_35207614_35207642	TG	PRLR	intronic	Colon, transverse	176	0.010985	0.0593295	0.00112364	2124.51	0.0570961	cg21232981	35160948	46.68	0.725607	0.12096	0.518257	0.652914	0.80632	0.918618	PRLR	NM_000949	5'UTR	.
chr6_158562446_158562474	TG	TMEM181	intronic	Lung	177	0.004098	0.0589967	0.00112398	2125.78	0.0555615	cg08352774	158564793	2.333	0.535562	0.0789428	0.406316	0.483575	0.594242	0.662089	TMEM181	NM_020823	Body	S_Shelf
chr20_23143925_23143959	TG	LINC00656;NXT1	intergenic	Lung	177	-0.008763	0.0589951	0.00112416	2126.13	0.0555691	cg15891686	23106092	37.85	0.917408	0.0406042	0.842861	0.886693	0.949933	0.970915	.	.	.	.
chr3_46573187_46573223	AC	LRRC2;TDGF1	intergenic	Ovary	122	0.005023	0.0849635	0.00112418	2121.66	0.0745176	cg16180701	46574019	0.814	0.896992	0.0750521	0.791793	0.873714	0.942455	0.955902	TDGF1	NM_001174136	TSS1500	N_Shelf
chr1_201347102_201347195	TG	PKP1;TNNT2	intergenic	Lung	177	-0.001738	0.058994	0.00112429	2126.37	0.0555739	cg17046927	201368004	20.8555	0.632908	0.064997	0.528438	0.593991	0.679026	0.732164	TNNT2;TNNT2;TNNT2;TNNT2;TNNT2;TNNT2;TNNT2	NM_001001430;NM_001001432;NM_001001431;NM_000364;NM_001276347;NM_001276346;NM_001276345	Body;Body;Body;Body;Body;Body;Body	.
chr1_201734420_201734532	AAG	IPO9-AS1	ncRNA_intronic	Colon, transverse	176	0.00241	0.0593226	0.00112441	2125.97	0.0571327	cg05091570	201740208	5.732	0.238082	0.104578	0.0572616	0.16295	0.308857	0.397995	NAV1;NAV1	NM_001167738;NM_020443	Body;Body	Island
chr17_81411474_81411514	CCTG	BAHCC1	intronic	Ovary	122	-0.002954	0.0849599	0.00112446	2122.19	0.0745309	cg13309415	81458851	47.357	0.903937	0.0296881	0.848174	0.884498	0.925046	0.945085	BAHCC1	NM_001080519	Body	Island
chr10_34750462_34750510	AC	PARD3	intronic	Colon, transverse	176	0.006302	0.0593211	0.00112458	2126.29	0.0571384	cg06832449	34781054	30.568	0.186586	0.0985401	0.0642667	0.106403	0.247844	0.3702	PARD3	NM_019619	Body	.
chr6_26533744_26533766	TG	HCG11;HMGN4	intergenic	Lung	170	-0.002815	0.061378	0.00112473	2127.2	0.0555913	cg20266910	26577450	43.695	0.0650444	0.0201145	0.0433234	0.0518849	0.0745023	0.0994674	.	.	.	.
chr1_246143126_246143164	AC	SMYD3	intronic	Colon, transverse	176	-0.004471	0.059319	0.00112481	2126.72	0.0571483	cg11028642	246108494	34.651	0.724698	0.123848	0.489874	0.648784	0.824113	0.877873	SMYD3;SMYD3	NM_022743;NM_001167740	Body;Body	.
chr2_10395113_10395159	AC	HPCAL1	intronic	Lung	177	0.001629	0.0589888	0.00112488	2127.48	0.0555972	cg05372396	10400736	5.6	0.392422	0.0653564	0.2897	0.358026	0.433558	0.503526	HPCAL1;HPCAL1;HPCAL1;HPCAL1;HPCAL1	NM_001258358;NM_001258359;NM_002149;NM_134421;NM_001258357	5'UTR;5'UTR;5'UTR;5'UTR;5'UTR	.
chr17_33232393_33232515	GGTAT	ASIC2	intronic	Colon, transverse	176	-0.013341	0.0593176	0.00112498	2127.03	0.0571507	cg10624328	33200223	32.231	0.55921	0.176009	0.231118	0.430092	0.674658	0.843168	ASIC2;ASIC2	NM_183377;NM_001094	Body;Body	.
chr14_91366153_91366201	AC	CCDC88C	intronic	Ovary	122	-0.008436	0.0849525	0.00112506	2123.31	0.0745598	cg09167301	91324153	42.024	0.489847	0.0999732	0.325735	0.429786	0.556836	0.648499	CCDC88C	NM_001080414	Body	.
chr1_156179113_156179157	TG	SEMA4A;SLC25A44	intergenic	Colon, transverse	176	0.002423	0.0593167	0.00112507	2127.22	0.0571521	cg00230214	156152631	26.504	0.849107	0.0543625	0.769466	0.816508	0.885396	0.933147	SEMA4A;SEMA4A;SEMA4A;SEMA4A	NM_001193300;NM_022367;NM_001193301;NM_001193302	TSS1500;TSS1500;5'UTR;TSS1500	.
chr7_152897978_152898026	AACCCT	ACTR3B;LINC01287	intergenic	Lung	177	0.018546	0.0589869	0.00112508	2127.88	0.0556056	cg01172872	152892704	5.298	0.655131	0.0987052	0.499414	0.607156	0.71819	0.797517	.	.	.	N_Shore
chr10_71515357_71515395	TC	CDH23	intronic	Colon, transverse	176	0.007622	0.0593166	0.00112509	2127.24	0.0571521	cg22646408	71496561	18.815	0.671436	0.059506	0.57944	0.641513	0.7073	0.76181	CDH23;CDH23	NM_052836;NM_022124	Body;Body	.
chr4_5891175_5891213	AC	CRMP1	intronic	Colon, transverse	176	-0.002773	0.0593165	0.00112509	2127.26	0.0571521	cg10850258	5887818	3.376	0.150095	0.0565873	0.044575	0.117896	0.190644	0.24271	CRMP1;CRMP1;CRMP1;CRMP1	NM_001288662;NM_001313;NM_001288661;NM_001014809	TSS200;Body;Body;Body	Island
chr5_1667574_1667630	GGGGGCGCGCGGGGC	LOC728613;MIR4277	intergenic	Lung	174	-0.001371	0.059987	0.00112511	2127.92	0.0556056	cg17268070	1671903	4.301	0.969527	0.0106693	0.952365	0.964481	0.975964	0.981853	.	.	.	S_Shelf
chr11_1932843_1932871	CCAT	TNNT3	intronic	Ovary	122	-0.008976	0.0849513	0.00112514	2123.48	0.0745603	cg06452190	1890954	41.903	0.511572	0.0338119	0.453238	0.488205	0.536072	0.560081	LSP1;LSP1;LSP1;LSP1;LSP1;LSP1	NM_001242932;NM_001013255;NM_001013254;NM_001013253;NM_001289005;NM_002339	3'UTR;3'UTR;3'UTR;3'UTR;3'UTR;3'UTR	.
chr11_113169036_113169085	TG	NCAM1	intronic	Colon, transverse	176	-0.004393	0.0593159	0.00112517	2127.39	0.0571541	cg02804231	113138461	30.5995	0.639983	0.0706284	0.522931	0.598763	0.697442	0.752075	NCAM1;NCAM1;NCAM1;NCAM1;NCAM1	NM_001076682;NM_001242608;NM_000615;NM_181351;NM_001242607	Body;Body;Body;Body;Body	.
chr5_1108029_1108041	AC	SLC12A7	intronic	Lung	177	0.002527	0.0589856	0.00112524	2128.17	0.0556108	cg11677852	1108761	0.726	0.786961	0.0659451	0.664017	0.755219	0.827367	0.887425	SLC12A7	NM_006598	Body	Island
chr5_88674109_88674141	GT	LINC00461	ncRNA_intronic	Ovary	122	-0.007213	0.0849495	0.00112529	2123.75	0.0745603	cg23478098	88676304	2.179	0.0721083	0.0295438	0.0383713	0.0519343	0.087461	0.131898	LOC645323;LOC645323	NR_024383;NR_015436	Body;Body	N_Shore
chr1_227256948_227256990	AC	CDC42BPA	intronic	Colon, transverse	176	0.002554	0.0593137	0.00112541	2127.85	0.057165	cg09528110	227255379	1.59	0.828081	0.10674	0.622546	0.75224	0.912592	0.950965	CDC42BPA;CDC42BPA	NM_003607;NM_014826	Body;Body	.
chr20_63730922_63730971	TC	ZGPAT	intronic	Lung	177	0.00281	0.0589838	0.00112544	2128.54	0.0556175	cg19841423	63735403	4.4565	0.785913	0.0473842	0.705068	0.760288	0.816911	0.857203	ZGPAT;ZGPAT;ZGPAT;LIME1	NM_181485;NM_032527;NM_001083113;NM_017806	Body;Body;Body;TSS1500	S_Shore
chr11_111564617_111564675	AC	LAYN;SIK2	intergenic	Ovary	122	-0.005307	0.0849461	0.00112556	2124.26	0.0745723	cg01101960	111601619	36.973	0.707138	0.0592392	0.603148	0.675229	0.743119	0.799895	SIK2	NM_015191	TSS1500	N_Shore
chr11_95585963_95586062	ATAG	LOC100129203;FAM76B	intergenic	Ovary	122	-0.001716	0.0849454	0.00112562	2124.37	0.0745723	cg11201006	95584764	1.2485	0.964078	0.016478	0.941692	0.957044	0.974442	0.982255	.	.	.	.
chr1_119646322_119646364	AC	ZNF697	intronic	Ovary	122	-0.002013	0.0849447	0.00112568	2124.48	0.0745723	cg06632794	119648236	1.893	0.0576725	0.0156513	0.0389919	0.0471669	0.0634329	0.0838783	ZNF697	NM_001080470	TSS1500	Island
chr8_142843255_142843299	AC	GML	intronic	Ovary	122	-0.0041	0.0849433	0.00112579	2124.69	0.0745769	cg14283082	142865393	22.116	0.403832	0.0663017	0.30576	0.358986	0.446235	0.518416	.	.	.	.
chr8_2182198_2182246	AC	MYOM2;LOC101927815	intergenic	Colon, transverse	176	0.003607	0.0593096	0.00112587	2128.72	0.0571838	cg25803655	2194028	11.806	0.6098	0.0438382	0.533176	0.581161	0.636225	0.689361	.	.	.	.
chr7_43250118_43250134	AC	HECW1	intronic	Lung	177	0.004938	0.05898	0.00112587	2129.37	0.0556377	cg17544584	43249172	0.954	0.722905	0.0600652	0.618868	0.683471	0.765537	0.816734	HECW1	NM_015052	Body	Island
chr8_6428745_6428769	CA	MCPH1	intronic	Ovary	122	-0.029708	0.0849419	0.00112589	2124.9	0.0745813	cg09035995	6465610	36.853	0.121314	0.153685	0.016594	0.023875	0.180336	0.410789	MCPH1	NM_024596	Body	.
chr8_73976049_73976134	GGCGGCAGGCG	TMEM70	upstream	Lung	170	-0.00097	0.0613667	0.00112597	2129.54	0.0556408	cg01041367	73975845	0.2465	0.0397059	0.0109179	0.0254699	0.0322196	0.0445079	0.0576414	TMEM70;TMEM70	NM_017866;NM_001040613	TSS1500;TSS1500	N_Shore
chr14_22081189_22081230	AC	OR4E1;LOC105370401	intergenic	Ovary	122	0.015981	0.0849407	0.00112599	2125.08	0.074585	cg14718695	22105093	23.8835	0.470952	0.117324	0.263032	0.403328	0.545992	0.637545	.	.	.	.
chr22_22942779_22942799	CA	IGLL5;RSPH14	intergenic	Lung	177	0.005057	0.0589788	0.001126	2129.61	0.0556411	cg25561430	22914214	28.575	0.619685	0.0501174	0.525741	0.591183	0.652885	0.699076	.	.	.	.
chr2_66639600_66639631	AC	LINC01798	ncRNA_intronic	Ovary	122	0.01036	0.0849402	0.00112603	2125.15	0.074585	cg13339083	66688362	48.7465	0.898047	0.0901116	0.783072	0.894577	0.932213	0.954084	.	.	.	.
chr5_173872589_173872635	AC	LINC01485;CPEB4	intergenic	Ovary	122	0.003657	0.0849393	0.0011261	2125.29	0.0745872	cg16290431	173915994	43.382	0.72118	0.100103	0.533778	0.659257	0.800699	0.853651	CPEB4	NM_030627	Body	.
chr8_34411190_34411264	AGAA	DUSP26;LINC01288	intergenic	Lung	177	-0.004589	0.0589777	0.00112613	2129.85	0.0556461	cg00267694	34422904	11.677	0.664808	0.0725706	0.54408	0.61394	0.712956	0.77926	.	.	.	.
chr17_35436481_35436501	CA	SLFN13	UTR3	Lung	177	-0.023154	0.0589768	0.00112623	2130.04	0.0556495	cg11346248	35432910	3.581	0.144295	0.0778303	0.0291008	0.0779474	0.194438	0.288626	SLFN12	NM_018042	TSS1500	.
chr10_112888224_112888258	GT	VTI1A;TCF7L2	intergenic	Lung	177	0.012443	0.0589753	0.0011264	2130.37	0.0556566	cg12120868	112875567	12.674	0.781207	0.0659159	0.690286	0.749491	0.816346	0.862744	.	.	.	.
chr7_149458502_149458542	AAACA	ZNF777	intronic	Colon, transverse	176	0.015725	0.0593046	0.00112643	2129.79	0.0572062	cg24335155	149496136	37.614	0.430111	0.0881055	0.286226	0.380741	0.481936	0.564403	ZNF746;ZNF746	NM_001163474;NM_152557	Body;Body	N_Shore
chr19_30664204_30664262	TC	ZNF536	intronic	Ovary	122	-0.000889	0.0849346	0.00112647	2125.99	0.0746066	cg00092475	30664377	0.144	0.0790325	0.0614571	0.035233	0.0477154	0.0874445	0.173591	.	.	.	.
chr8_142738011_142738033	TG	THEM6;SLURP1	intergenic	Colon, transverse	176	-0.009753	0.059304	0.0011265	2129.91	0.057208	cg24353254	142695947	42.075	0.484859	0.0554524	0.406892	0.44547	0.521571	0.575905	.	.	.	.
chr7_940330_940374	CA	ADAP1	intronic	Lung	177	-0.003371	0.0589736	0.00112659	2130.72	0.0556629	cg18415510	957336	16.984	0.801172	0.0295651	0.757604	0.782038	0.823458	0.850568	.	.	.	S_Shelf
chr7_27169093_27169133	GT	HOXA10-AS;HOXA10-HOXA9	ncRNA_intronic	Lung	177	0.003359	0.0589722	0.00112675	2131.02	0.0556678	cg16880946	27148846	20.267	0.352426	0.0437381	0.272079	0.325019	0.382099	0.415941	HOXA6	NM_024014	TSS1500	N_Shore
chr6_31652320_31652360	AC	BAG6	UTR5	Colon, transverse	176	-0.003269	0.0593014	0.00112679	2130.47	0.0572194	cg18305324	31622803	29.537	0.576639	0.0617134	0.479195	0.538789	0.619095	0.674073	SNORA38;BAT2	NR_002971;NM_080686	TSS1500;Body	S_Shore
chr6_34069647_34069687	GT	GRM4	intronic	Colon, transverse	176	-0.002102	0.0593012	0.00112681	2130.51	0.0572194	cg17956503	34043040	26.627	0.930668	0.0340507	0.872267	0.91077	0.956154	0.977274	GRM4;GRM4;GRM4;GRM4;GRM4;GRM4	NM_001282847;NM_001256813;NM_001256812;NM_000841;NM_001256811;NM_001256809	Body;Body;Body;Body;Body;Body	.
chr2_88170414_88170452	CGCGCCC	THNSL2	UTR5	Lung	171	0.002434	0.0610047	0.00112696	2131.43	0.0556741	cg09033577	88186225	15.792	0.970583	0.0137033	0.943684	0.965735	0.980274	0.984905	THNSL2	NM_018271	3'UTR	.
chr20_3966469_3966507	GT	RNF24	intronic	Lung	177	0.004785	0.0589697	0.00112703	2131.56	0.0556762	cg18039268	3980435	13.947	0.244575	0.0916331	0.105882	0.1735	0.311469	0.397814	RNF24;RNF24;RNF24	NM_007219;NM_001134337;NM_001134338	5'UTR;5'UTR;5'UTR	.
chr16_86292192_86292212	AC	LINC02135	ncRNA_exonic	Colon, transverse	176	-0.00239	0.0592991	0.00112706	2130.97	0.0572288	cg19806292	86257225	34.977	0.933131	0.0414012	0.845763	0.909552	0.961395	0.979612	LINC01081	NR_104139	Body	.
chr9_127055212_127055240	TCTG	RALGPS1	intronic	Lung	177	-0.005819	0.0589692	0.00112709	2131.66	0.0556773	cg20910519	127092351	37.125	0.846479	0.0544741	0.752571	0.814495	0.880814	0.93102	ANGPTL2;RALGPS1;RALGPS1;RALGPS1;RALGPS1	NM_012098;NM_001190730;NM_001190729;NM_014636;NM_001190728	Body;Body;Body;Body;Body	.
chr11_77067632_77067670	GT	CAPN5	intronic	Lung	177	0.00431	0.0589682	0.00112721	2131.89	0.0556818	cg00721016	77034043	33.608	0.79194	0.0474266	0.716138	0.758911	0.826693	0.867512	B3GNT6	NM_138706	TSS1500	.
chr20_35438358_35438390	CA	GDF5	intronic	Colon, transverse	176	-0.008853	0.0592976	0.00112722	2131.28	0.0572341	cg04149172	35412367	26.007	0.180481	0.0810851	0.063167	0.119254	0.23075	0.318867	UQCC;UQCC	NM_018244;NM_199487	TSS1500;TSS1500	.
chr22_45303061_45303095	GT	UPK3A;FAM118A	intergenic	Colon, transverse	176	0.011993	0.0592976	0.00112722	2131.28	0.0572341	cg00733150	45309826	6.748	0.195206	0.0836835	0.0728907	0.140227	0.238565	0.351248	FAM118A;FAM118A	NM_001104595;NM_017911	5'UTR;TSS200	Island
chr7_96999861_96999879	GC	DLX6-AS1	ncRNA_intronic	Ovary	121	-0.000568	0.0856102	0.00112723	2127.41	0.0746539	cg25825506	96997347	2.523	0.028014	0.0295967	0.0140932	0.0190267	0.0281118	0.0465139	DLX6AS	NR_015448	Body	.
chr13_100632015_100632093	AC	TMTC4	intronic	Ovary	122	-0.002159	0.0849224	0.00112744	2127.82	0.0746656	cg17479245	100676334	44.28	0.518402	0.0710635	0.425652	0.472689	0.550678	0.639169	TMTC4;TMTC4	NM_032813;NM_001079669	TSS1500;TSS1500	S_Shore
chr10_79972513_79972537	AC	SFTPD;TMEM254-AS1	intergenic	Ovary	122	-0.008416	0.084921	0.00112756	2128.04	0.0746708	cg20191030	79983790	11.265	0.94206	0.0352528	0.892373	0.930696	0.963561	0.976039	.	.	.	Island
chr1_23187986_23188018	TG	LUZP1;HTR1D	intergenic	Colon, transverse	176	0.006587	0.0592942	0.00112761	2132	0.0572504	cg12483005	23148378	39.624	0.739825	0.1193	0.585867	0.660344	0.846825	0.914963	LUZP1;LUZP1	NM_033631;NM_001142546	5'UTR;5'UTR	.
chr11_2306046_2306070	TG	TSPAN32	intronic	Lung	177	0.004063	0.0589617	0.00112793	2133.26	0.0557118	cg10042645	2287359	18.699	0.670485	0.0619464	0.567993	0.634175	0.711173	0.759024	.	.	.	.
chr14_96867456_96867492	GT	VRK1	intronic	Lung	177	0.006091	0.0589614	0.00112797	2133.32	0.055712	cg00372099	96881808	14.334	0.885833	0.0474261	0.802349	0.852466	0.921357	0.957402	.	.	.	.
chr14_86036172_86036204	TTTA	LINC02328	ncRNA_intronic	Ovary	120	0.017163	0.0862965	0.001128	2128.86	0.0746944	cg21936545	86036088	0.1	0.575303	0.063568	0.485744	0.534819	0.615172	0.664139	LOC101928767	NR_110155	Body	.
chr3_134528569_134528593	GT	CEP63	intronic	Lung	177	-0.00549	0.0589609	0.00112802	2133.43	0.0557134	cg11025877	134483385	45.196	0.399097	0.0793553	0.247216	0.358238	0.44158	0.529595	ANAPC13;ANAPC13;ANAPC13	NM_001242375;NM_015391;NM_001242374	5'UTR;5'UTR;5'UTR	N_Shelf
chr22_42008091_42008171	CTTTC	WBP2NL	intronic	Colon, transverse	176	0.002859	0.0592901	0.00112807	2132.88	0.0572701	cg14697880	41960809	47.322	0.750202	0.0739458	0.616932	0.705239	0.800577	0.857344	.	.	.	S_Shelf
chr5_112296990_112297024	AC	EPB41L4A	intronic	Colon, transverse	176	-0.002363	0.0592899	0.00112808	2132.91	0.0572701	cg24294884	112289622	7.385	0.974015	0.0122042	0.95322	0.969734	0.982036	0.987299	EPB41L4A	NM_022140	Body	.
chr2_233690776_233690800	AC	UGT1A10;UGT1A7;UGT1A8;UGT1A9	intronic	Lung	177	-0.011571	0.0589603	0.00112809	2133.56	0.0557152	cg07512295	233690380	0.408	0.846904	0.0521376	0.746183	0.817309	0.883723	0.916111	UGT1A6;UGT1A10;UGT1A9;UGT1A7;UGT1A8	NM_205862;NM_019075;NM_021027;NM_019077;NM_019076	TSS1500;Body;Body;Body;Body	.
chr11_110230579_110230610	AC	RDX	UTR3	Ovary	122	-0.004406	0.0849129	0.0011282	2129.25	0.0747028	cg04870880	110273472	42.8775	0.928183	0.0350879	0.867874	0.904015	0.953535	0.973373	RDX;RDX;RDX;RDX;RDX;RDX	NM_002906;NM_001260495;NM_001260494;NM_001260492;NM_001260496;NM_001260493	Body;5'UTR;5'UTR;Body;Body;Body	.
chr10_17618355_17618407	GT	HACD1	upstream	Lung	177	0.003912	0.0589593	0.00112821	2133.79	0.0557182	cg07628813	17617984	0.397	0.0496026	0.021112	0.0270287	0.0344417	0.0572369	0.0903153	HACD1	NM_014241	TSS1500	S_Shore
chr17_82295089_82295133	GT	LINC01970;CD7	intergenic	Colon, transverse	176	0.005151	0.0592885	0.00112825	2133.22	0.0572769	cg09388661	82289390	5.721	0.509643	0.0736713	0.387039	0.459695	0.564619	0.623512	.	.	.	N_Shelf
chr10_69460016_69460066	GAGAT	TSPAN15	intronic	Colon, transverse	176	-0.009479	0.0592875	0.00112836	2133.43	0.0572811	cg01282062	69450857	9.184	0.872249	0.0838674	0.711176	0.814522	0.942503	0.971543	TSPAN15	NM_012339	TSS1500	N_Shore
chr6_15404519_15404573	CA	JARID2	intronic	Lung	177	-0.003615	0.0589579	0.00112836	2134.08	0.0557214	cg12582616	15427258	22.712	0.892657	0.0469883	0.81373	0.867559	0.929125	0.953075	JARID2	NM_004973	Body	.
chr15_100364487_100364495	TA	SPATA41;CERS3-AS1	intergenic	Colon, transverse	174	-0.00213	0.0599554	0.00112861	2133.91	0.0572909	cg27659566	100351743	12.748	0.939668	0.0211947	0.900544	0.926963	0.954694	0.965694	FLJ42289	NR_028139	TSS1500	S_Shore
chr2_236160238_236160270	GT	AGAP1;GBX2	intergenic	Lung	177	0.003437	0.0589555	0.00112864	2134.6	0.0557309	cg00555924	236165527	5.273	0.298213	0.0641083	0.19433	0.258903	0.341495	0.407747	GBX2;GBX2	NM_001485;NM_001301687	3'UTR;3'UTR	Island
chr1_154125622_154125738	AAGG	NUP210L	intronic	Colon, transverse	176	0.001297	0.0592848	0.00112866	2134	0.0572917	cg12246990	154148902	23.222	0.701797	0.0978837	0.529543	0.637766	0.778756	0.839243	NUP210L;NUP210L	NM_001159484;NM_207308	Body;Body	.
chr14_56807970_56808010	GCAGCCCC	OTX2	intronic	Colon, transverse	175	-0.009759	0.0596177	0.00112869	2134.06	0.0572917	cg14248715	56817378	9.388	0.115793	0.0609485	0.0428233	0.0723772	0.140346	0.251035	OTX2OS1	NR_029385	Body	Island
chr17_79292565_79292616	AC	RBFOX3	intronic	Lung	177	0.003791	0.058954	0.00112881	2134.91	0.0557374	cg19707610	79282497	10.0935	0.837817	0.0728773	0.691157	0.796966	0.892823	0.934714	RBFOX3	NM_001082575	5'UTR	.
chr7_138815000_138815030	AC	TMEM213;KIAA1549	intergenic	Ovary	122	0.00977	0.0849039	0.00112892	2130.61	0.0747451	cg19937900	138798111	16.904	0.351949	0.0763124	0.241046	0.29929	0.403927	0.472271	TMEM213;ATP6V0A4;ATP6V0A4;ATP6V0A4;ATP6V0A4	NM_001085429;NM_130840;NM_020632;NM_130840;NM_020632	1stExon;1stExon;1stExon;5'UTR;5'UTR	.
chr8_67794909_67794958	ATTCA	CPA6;PREX2	intergenic	Lung	177	-0.013917	0.0589519	0.00112904	2135.36	0.0557463	cg08491306	67795160	0.2265	0.773961	0.067667	0.682912	0.731105	0.81744	0.872314	.	.	.	.
chr13_100517046_100517090	GT	PCCA	intronic	Lung	177	0.000694	0.0589517	0.00112907	2135.42	0.0557463	cg05563033	100521806	4.738	0.963468	0.0181503	0.931834	0.958217	0.974807	0.981684	PCCA;PCCA	NM_001127692;NM_000282	Body;Body	.
chr5_141945390_141945408	CTG	PCDH12	exonic	Colon, transverse	176	-0.004977	0.0592803	0.00112916	2134.95	0.057312	cg13017338	141913753	31.646	0.130342	0.0515879	0.0614213	0.09871	0.150132	0.215775	.	.	.	N_Shore
chr5_180577163_180577195	TG	CNOT6	UTR3	Colon, transverse	176	-0.00178	0.0592789	0.00112933	2135.26	0.0573178	cg17930096	180534903	42.276	0.920476	0.0205816	0.881404	0.910247	0.933863	0.944222	CNOT6	NM_015455	Body	.
chr21_36549267_36549277	AC	CLDN14	intronic	Ovary	122	-0.023708	0.0848988	0.00112933	2131.38	0.074762	cg12426652	36542758	6.514	0.542355	0.0959697	0.409188	0.487319	0.594619	0.684881	CLDN14;CLDN14	NM_001146078;NM_001146077	TSS200;5'UTR	.
chr17_78904091_78904107	TG	TIMP2	intronic	Ovary	122	0.001044	0.0848987	0.00112933	2131.39	0.074762	cg21002456	78903612	0.487	0.1659	0.0449473	0.0993524	0.136226	0.193831	0.235291	CEP295NL;CEP295NL;TIMP2	NM_001243541;NM_001243540;NM_003255	TSS1500;TSS1500;Body	S_Shelf
chr10_99700393_99700445	GT	COX15;ENTPD7	intronic	Colon, transverse	176	-0.002003	0.0592782	0.0011294	2135.4	0.0573201	cg26114100	99658726	41.693	0.31542	0.0459006	0.241571	0.286312	0.346746	0.391384	ENTPD7	NM_020354	TSS1500	N_Shore
chr3_114082204_114082252	CA	QTRT2	intronic	Lung	177	0.001094	0.0589481	0.00112948	2136.19	0.055765	cg14431476	114103566	21.338	0.972945	0.0103472	0.954148	0.966228	0.980491	0.987699	.	.	.	Island
chr10_69427360_69427396	TGA	TACR2;TSPAN15	intergenic	Colon, transverse	176	-0.00799	0.0592772	0.00112952	2135.63	0.0573245	cg24737815	69461083	33.705	0.84692	0.0659185	0.738648	0.799672	0.894466	0.944701	TSPAN15	NM_012339	Body	.
chr4_17577191_17577249	GCGGGCGCACACGAAT	LAP3	UTR5	Colon, transverse	176	0.005898	0.0592763	0.00112962	2135.82	0.0573281	cg22109262	17577115	0.105	0.166214	0.0662844	0.0728086	0.116191	0.204553	0.281594	LAP3	NM_015907	TSS200	Island
chr11_128475882_128475904	TG	ETS1	intronic	Ovary	122	0.011999	0.0848951	0.00112963	2131.94	0.074776	cg08452327	128509276	33.383	0.353023	0.102123	0.177754	0.292317	0.413016	0.529984	ETS1;ETS1;ETS1	NM_001143820;NM_001162422;NM_005238	Body;Body;Body	.
chr10_80444804_80444820	CA	PRXL2A;TSPAN14	intergenic	Lung	177	-0.003084	0.0589463	0.00112968	2136.56	0.0557721	cg15382068	80418650	26.162	0.769283	0.0408222	0.702771	0.746684	0.795428	0.829079	FAM213A;FAM213A;FAM213A;FAM213A;FAM213A;FAM213A	NM_001243779;NM_032333;NM_001243780;NM_001243781;NM_001243778;NM_001243782	5'UTR;5'UTR;5'UTR;5'UTR;5'UTR;Body	.
chr17_58369068_58369092	AC	RNF43	intronic	Lung	177	0.005823	0.0589463	0.00112968	2136.57	0.0557721	cg07252283	58413851	44.771	0.553014	0.110854	0.365705	0.475491	0.623408	0.73039	RNF43;RNF43	NM_017763;NM_001305544	Body;Body	.
chr6_71220941_71220975	TG	B3GAT2;OGFRL1	intergenic	Colon, transverse	176	0.005976	0.0592752	0.00112975	2136.05	0.0573298	cg13405431	71249157	28.199	0.915657	0.0500418	0.811884	0.885335	0.95388	0.969407	.	.	.	.
chr16_84168827_84168857	AC	DNAAF1	intronic	Lung	177	0.007803	0.0589431	0.00113004	2137.24	0.0557852	cg05361650	84183890	15.048	0.821036	0.0748816	0.70061	0.774335	0.87218	0.941538	TAF1C;TAF1C;TAF1C;TAF1C;TAF1C;TAF1C;TAF1C	NM_001243160;NM_001243159;NM_001243157;NM_001243158;NM_139353;NM_001243156;NM_005679	5'UTR;5'UTR;5'UTR;5'UTR;5'UTR;Body;Body	N_Shelf
chr8_142767887_142767935	GAAT	LYNX1-SLURP2;SLURP2	intronic	Lung	177	0.008499	0.0589425	0.00113011	2137.38	0.0557873	cg26880549	142753121	14.79	0.583239	0.0410795	0.522619	0.557076	0.607223	0.653096	LYPD2	NM_205545	TSS1500	.
chr15_74170093_74170125	CA	ISLR2;ISLR	intergenic	Lung	177	-0.00735	0.058941	0.00113028	2137.71	0.0557944	cg13888509	74203262	33.153	0.720788	0.0499674	0.639602	0.692829	0.756831	0.793063	STRA6;STRA6;STRA6;STRA6;STRA6	NM_001142617;NM_022369;NM_001142618;NM_001142619;NM_001142620	5'UTR;TSS1500;TSS200;5'UTR;5'UTR	.
chr16_11092361_11092401	AC	CLEC16A	intronic	Colon, transverse	176	0.004374	0.0592691	0.00113043	2137.35	0.0573615	cg11994439	11129688	37.307	0.925221	0.0627588	0.798418	0.895217	0.973499	0.985162	CLEC16A	NM_015226	Body	.
chr1_244326116_244326156	GT	ZBTB18;C1orf100	intergenic	Lung	177	0.006394	0.0589393	0.00113047	2138.06	0.0558023	cg09033006	244353875	27.739	0.323209	0.0721232	0.20612	0.274303	0.368448	0.440745	C1orf100	NM_001012970	5'UTR	.
chr3_188760397_188760436	TG	LPP	intronic	Ovary	122	0.004976	0.0848827	0.00113061	2133.8	0.0748305	cg04441577	188712087	48.3295	0.864055	0.0575947	0.754029	0.826614	0.909326	0.941342	LPP;LPP;LPP	NM_005578;NM_001167671;NM_001167672	Body;Body;Body	.
chr7_139002538_139002574	TC	KIAA1549;ZC3HAV1L	intergenic	Colon, transverse	176	0.001342	0.0592674	0.00113063	2137.72	0.0573683	cg07703358	139017371	14.815	0.0436886	0.0216962	0.0212751	0.0316329	0.0488164	0.0847287	.	.	.	.
chr5_43369036_43369084	AG	HMGCS1;CCL28	intergenic	Ovary	122	-0.004531	0.0848816	0.0011307	2133.96	0.0748305	cg20095616	43368146	0.914	0.421442	0.106183	0.279733	0.365902	0.471271	0.579314	.	.	.	.
chr18_63970130_63970148	GCG	SERPINB8	UTR5	Lung	177	-0.010364	0.0589372	0.00113071	2138.52	0.0558117	cg10402449	63969550	0.589	0.85003	0.0527596	0.772827	0.80906	0.883746	0.929561	SERPINB8;SERPINB8;SERPINB8;SERPINB8	NM_001276490;NM_001031848;NM_002640;NM_198833	TSS1500;TSS1500;TSS1500;TSS1500	N_Shore
chr11_121585500_121585538	AC	SORL1	intronic	Lung	177	0.006582	0.0589371	0.00113073	2138.54	0.0558117	cg17578705	121566580	18.939	0.803777	0.0480283	0.726341	0.773205	0.834134	0.889665	SORL1	NM_003105	Body	.
chr16_11232580_11232641	AGAA	CLEC16A;SOCS1	intergenic	Ovary	122	-0.00358	0.084881	0.00113075	2134.06	0.0748305	cg02209802	11231458	1.1525	0.179236	0.118843	0.0649574	0.110497	0.208228	0.374334	.	.	.	N_Shore
chr6_52155179_52155215	AC	LINCMD1;IL17A	intergenic	Ovary	122	-0.002145	0.084881	0.00113075	2134.06	0.0748305	cg13693143	52143915	11.282	0.9693	0.0133073	0.944223	0.963386	0.978897	0.986246	MIR206	NR_029713	TSS1500	.
chr15_39488326_39488362	CA	C15orf54;THBS1	intergenic	Colon, transverse	176	0.002292	0.0592659	0.0011308	2138.04	0.0573754	cg24587312	39474140	14.204	0.885945	0.046841	0.799013	0.854978	0.915006	0.966353	.	.	.	.
chr8_127949379_127949423	TG	PVT1	ncRNA_intronic	Lung	177	-0.002925	0.0589364	0.00113081	2138.69	0.0558129	cg14105551	127960488	11.087	0.478942	0.0623639	0.383521	0.441006	0.51846	0.56883	MIR1205;PVT1	NR_031610;NR_003367	TSS200;Body	.
chr19_41564335_41564367	TTAT	CEACAM21	intronic	Lung	176	-0.003601	0.0592649	0.00113091	2138.89	0.0558164	cg14915719	41601827	37.476	0.331948	0.0517588	0.259202	0.2968	0.361578	0.422288	.	.	.	.
chr15_72798330_72798370	GT	ADPGK-AS1	downstream	Lung	177	-0.001715	0.0589352	0.00113094	2138.94	0.0558164	cg26332782	72786828	11.522	0.789529	0.0565071	0.705074	0.755112	0.82647	0.878312	.	.	.	S_Shelf
chr10_77669304_77669338	AC	KCNMA1;DLG5	intergenic	Ovary	122	0.010098	0.0848784	0.00113096	2134.45	0.0748374	cg26611809	77633656	35.665	0.746983	0.0834225	0.615658	0.703391	0.801896	0.848374	KCNMA1;KCNMA1;KCNMA1;KCNMA1	NM_001161353;NM_001161352;NM_002247;NM_001014797	Body;Body;Body;Body	N_Shelf
chr10_56537169_56537193	CTT	ZWINT;MIR3924	intergenic	Colon, transverse	176	0.000872	0.0592642	0.00113099	2138.4	0.0573802	cg04461200	56538499	1.318	0.759147	0.0705911	0.651179	0.714532	0.803496	0.861875	.	.	.	.
chr9_112795765_112795795	CA	SNX30	intronic	Colon, transverse	176	-0.004299	0.059264	0.00113101	2138.44	0.0573802	cg22441615	112811754	15.974	0.894465	0.0611526	0.782348	0.862719	0.940197	0.969731	SNX30	NM_001012994	Body	.
chr2_3585472_3585601	CTGTGCTCCGGATCTCATGC	RPS7;COLEC11	intergenic	Colon, transverse	176	0.011249	0.0592639	0.00113101	2138.45	0.0573802	cg12378760	3576234	9.3025	0.184852	0.0744725	0.0696358	0.132867	0.236003	0.2991	RPS7	NM_001011	Body	S_Shore
chr2_168455505_168455538	ATC	CERS6	upstream	Ovary	122	0.010104	0.0848776	0.00113102	2134.58	0.0748374	cg23834237	168427734	27.7875	0.904756	0.0696703	0.756283	0.878652	0.954376	0.969281	.	.	.	.
chr2_237524302_237524320	AT	MLPH	intronic	Lung	169	0.000931	0.0616766	0.00113106	2139.17	0.0558209	cg08992911	237487125	37.186	0.0458231	0.0110499	0.0301987	0.0381183	0.0511146	0.0667405	MLPH;MLPH	NM_024101;NM_001042467	TSS200;TSS200	Island
chr17_5227292_5227324	AC	LOC100130950	ncRNA_intronic	Colon, transverse	176	-0.002832	0.0592635	0.00113106	2138.54	0.0573811	cg03167326	5254751	27.443	0.924165	0.0320103	0.868496	0.905819	0.947115	0.965938	.	.	.	.
chr1_46198518_46198555	GGC	POMGNT1	intronic	Ovary	110	-0.005678	0.0938908	0.00113116	2134.84	0.0748436	cg15157453	46197824	0.7125	0.179057	0.0375027	0.129456	0.158191	0.193179	0.245579	POMGNT1;POMGNT1	NM_017739;NR_024332	5'UTR;Body	.
chr16_826414_826454	AC	PRR25;LMF1	intergenic	Lung	177	0.003643	0.0589332	0.00113116	2139.37	0.0558247	cg04652270	842048	15.614	0.669206	0.0515334	0.595924	0.634849	0.698878	0.754142	.	.	.	N_Shelf
chr20_46226231_46226294	CTT	CDH22	intronic	Lung	177	0.002683	0.0589324	0.00113125	2139.54	0.0558276	cg14191654	46200963	25.2995	0.303409	0.0599619	0.195441	0.264001	0.341893	0.391633	CDH22	NM_021248	Body	Island
chr1_151941389_151941438	AC	THEM4;S100A10	intergenic	Colon, transverse	176	-0.010565	0.0592598	0.00113148	2139.32	0.0574007	cg03881967	151945067	3.6535	0.837391	0.0436119	0.774111	0.809247	0.86445	0.902518	.	.	.	.
chr11_490771_490819	GT	PTDSS2	UTR3	Ovary	122	-0.00273	0.084871	0.00113155	2135.57	0.0748667	cg19556337	511660	20.865	0.723674	0.058758	0.638356	0.687367	0.764379	0.807681	.	.	.	S_Shelf
chr2_217855556_217855580	TC	TNS1	intronic	Lung	177	0.005629	0.0589298	0.00113155	2140.11	0.055841	cg04986082	217842223	13.345	0.728244	0.0376936	0.67048	0.703876	0.753813	0.786886	TNS1;TNS1;TNS1	NM_001308023;NM_001308022;NM_022648	Body;Body;Body	.
chr11_13314229_13314271	CA	ARNTL	intronic	Colon, transverse	176	0.003182	0.0592591	0.00113156	2139.49	0.0574015	cg06501964	13298216	16.034	0.647283	0.0657192	0.550963	0.604577	0.688393	0.75984	ARNTL;ARNTL;ARNTL;ARNTL;ARNTL;ARNTL	NM_001030272;NM_001178;NM_001297719;NM_001297722;NM_001297724;NM_001030273	5'UTR;5'UTR;5'UTR;5'UTR;5'UTR;5'UTR	.
chr19_55548370_55548400	TG	SBK3;ZNF579	intergenic	Lung	177	0.005974	0.0589294	0.00113159	2140.18	0.0558415	cg00884041	55537103	11.282	0.337931	0.0553602	0.260053	0.300244	0.372826	0.434315	SBK2	NM_001101401	TSS200	S_Shore
chr2_19354389_19354423	CA	OSR1	intronic	Colon, transverse	176	-0.009421	0.0592587	0.0011316	2139.57	0.0574015	cg09450907	19361326	6.92	0.436226	0.0732611	0.320518	0.391517	0.475486	0.540572	.	.	.	Island
chr7_940330_940374	CA	ADAP1	intronic	Colon, transverse	176	-0.00442	0.0592586	0.00113161	2139.58	0.0574015	cg02084118	931391	8.961	0.873232	0.0536793	0.776818	0.850168	0.908449	0.938415	ADAP1	NM_006869	Body	N_Shelf
chr6_28756563_28756578	AAAAC	LINC00533;LINC01623	intergenic	Ovary	122	0.019619	0.0848683	0.00113176	2135.97	0.0748781	cg08299063	28709921	46.6495	0.0997804	0.0536904	0.0365609	0.0583709	0.124812	0.200212	.	.	.	.
chr9_110296410_110296444	TC	TXN;TXNDC8	intergenic	Lung	177	0.00614	0.0589279	0.00113177	2140.52	0.0558488	cg16159134	110256668	39.759	0.0638643	0.058744	0.018428	0.0243074	0.0801102	0.184167	TXN;TXN	NM_003329;NM_001244938	TSS200;TSS200	Island
chr13_112605307_112605337	AAT	TUBGCP3;ATP11AUN	intergenic	Colon, transverse	171	0.005611	0.0609607	0.00113178	2139.9	0.0574056	cg00598009	112588827	16.495	0.906777	0.0622715	0.82349	0.87057	0.946753	0.973964	TUBGCP3	NM_006322	TSS1500	S_Shore
chr2_200286671_200286685	AA	MAIP1;SPATS2L	intergenic	Colon, transverse	175	-0.000643	0.0595902	0.00113178	2139.91	0.0574056	cg05641698	200330909	44.231	0.889077	0.0689315	0.797609	0.867692	0.930448	0.956012	SPATS2L;SPATS2L;SPATS2L;SPATS2L;SPATS2L;SPATS2L;SPATS2L	NM_015535;NM_001282735;NM_001282743;NM_001100424;NM_001100422;NM_001100423;NM_001282744	5'UTR;5'UTR;5'UTR;5'UTR;5'UTR;5'UTR;Body	.
chr11_61002954_61002979	TCTTT	CD6	intronic	Ovary	122	-0.031094	0.0848668	0.00113188	2136.2	0.0748835	cg04046629	61008359	5.3925	0.332314	0.121962	0.146399	0.247688	0.429656	0.529856	CD6	NM_006725	Body	Island
chr3_134592469_134592515	GT	CEP63;KY	intergenic	Lung	177	-0.001799	0.0589262	0.00113196	2140.89	0.0558535	cg08684527	134604926	12.434	0.893174	0.026741	0.851948	0.874057	0.91069	0.936142	KY	NM_178554	Body	.
chr8_23354588_23354606	TG	LOC100507156	ncRNA_intronic	Lung	177	0.007711	0.0589258	0.001132	2140.96	0.0558535	cg19190853	23336153	18.444	0.251585	0.0546984	0.164395	0.2143	0.28377	0.347701	LOC100507156;LOXL2	NR_038323;NM_002318	TSS200;Body	.
chr1_61810699_61810746	AAAT	PATJ	intronic	Colon, transverse	176	-0.014268	0.0592551	0.00113201	2140.34	0.0574147	cg07511021	61815863	5.1405	0.837974	0.112431	0.607285	0.80988	0.915956	0.948977	INADL	NM_176877	Body	.
chr17_78836798_78836818	AC	USP36	intronic	Lung	177	0.005745	0.0589255	0.00113204	2141.03	0.0558535	cg09077611	78807619	29.189	0.838888	0.0459037	0.763357	0.808867	0.868355	0.907727	USP36;USP36	NM_025090;NM_025090	ExonBnd;Body	.
chr6_31711840_31711878	AC	LY6G6F-LY6G6D	intronic	Lung	177	-0.014977	0.0589253	0.00113206	2141.07	0.0558535	cg22318514	31683073	28.786	0.27658	0.0988498	0.14473	0.206348	0.337036	0.461967	.	.	.	Island
chr8_104381852_104381884	CA	DPYS	intronic	Colon, transverse	176	-0.001714	0.0592544	0.00113209	2140.48	0.0574147	cg23918935	104390150	8.282	0.898401	0.0480131	0.813126	0.867898	0.936746	0.959167	DPYS	NM_001385	Body	.
chr10_72030706_72030742	GT	CHST3;SPOCK2	intergenic	Colon, transverse	176	-0.004165	0.0592538	0.00113216	2140.62	0.057417	cg07888661	71999644	31.08	0.401459	0.0823221	0.25238	0.356265	0.456908	0.515328	CHST3	NM_004273	5'UTR	.
chr9_98142834_98142889	CCCTG	CORO2A	intronic	Lung	177	0.017457	0.0589242	0.00113218	2141.3	0.0558576	cg06367454	98142865	0.0035	0.610025	0.104218	0.478414	0.573391	0.668701	0.724218	CORO2A;CORO2A	NM_052820;NM_003389	Body;Body	.
chr16_88411441_88411536	GAGCGGGCAGGGGTGC	ZNF469	intronic	Colon, transverse	176	-0.005958	0.0592531	0.00113224	2140.76	0.0574193	cg00837308	88407080	4.4085	0.743201	0.051638	0.650689	0.709535	0.781736	0.816944	.	.	.	.
chr2_25326108_25326158	TG	DNMT3A	intronic	Colon, transverse	176	-0.004128	0.0592523	0.00113232	2140.92	0.057422	cg23009818	25276895	49.238	0.436443	0.0970096	0.269739	0.382342	0.501325	0.586281	DNMT3A;DNMT3A	NM_022552;NM_175629	Body;Body	Island
chr5_132993055_132993083	TATT	AFF4;ZCCHC10	intergenic	Ovary	122	0.023538	0.08486	0.00113242	2137.22	0.0749113	cg11850449	133032870	39.801	0.495922	0.0696317	0.391972	0.450136	0.541012	0.610821	.	.	.	.
chr6_11043467_11043488	AC	ELOVL2	intronic	Ovary	122	-0.000984	0.0848585	0.00113255	2137.46	0.0749171	cg14153064	11043569	0.0915	0.0764579	0.0402372	0.0360377	0.0504133	0.0922079	0.136624	ELOVL2-AS1;ELOVL2-AS1;ELOVL2-AS1;ELOVL2	NR_038962;NR_038964;NR_038963;NM_017770	TSS1500;TSS200;TSS200;Body	N_Shore
chr4_38984349_38984384	TG	TMEM156	intronic	Lung	177	-0.001444	0.0589204	0.00113262	2142.13	0.0558751	cg01643325	39025548	41.1815	0.967026	0.0118257	0.941882	0.96178	0.974743	0.982767	TMEM156;TMEM156	NM_001303228;NM_024943	Body;Body	.
chr3_143218866_143218900	TG	CHST2;SLC9A9	intergenic	Lung	177	-0.004075	0.0589203	0.00113263	2142.14	0.0558751	cg00183468	143207336	11.547	0.867922	0.0394767	0.803197	0.843158	0.893851	0.929848	.	.	.	.
chr14_96102050_96102102	GT	C14orf132;BDKRB2	intergenic	Lung	177	0.005922	0.0589193	0.00113275	2142.36	0.055878	cg10805838	96133026	30.95	0.942708	0.093299	0.894409	0.951806	0.974692	0.983593	.	.	.	.
chr20_1469919_1469934	AAT	NSFL1C;SIRPB2	intergenic	Colon, transverse	176	-0.010911	0.0592483	0.00113277	2141.78	0.0574403	cg27172866	1467992	1.9345	0.628225	0.106572	0.425243	0.559881	0.698281	0.795974	NSFL1C;NSFL1C;NSFL1C	NM_016143;NM_018839;NM_182483	TSS1500;TSS1500;TSS1500	S_Shore
chr10_88282478_88282526	AC	RNLS	intronic	Colon, transverse	176	-0.00533	0.0592471	0.00113291	2142.04	0.0574436	cg08419450	88254232	28.27	0.793656	0.0747961	0.67347	0.751044	0.849629	0.897376	.	.	.	.
chr11_67545739_67545804	GT	CABP2;GSTP1	intergenic	Ovary	122	-0.000846	0.0848536	0.00113294	2138.2	0.0749403	cg04065666	67496452	49.3195	0.663699	0.035207	0.610953	0.637415	0.686026	0.7175	PITPNM1;PITPNM1	NM_004910;NM_001130848	Body;Body	S_Shore
chr6_52155179_52155215	AC	LINCMD1;IL17A	intergenic	Colon, transverse	176	-0.001766	0.0592465	0.00113298	2142.16	0.0574445	cg22720139	52144266	10.931	0.972489	0.0135635	0.950919	0.966385	0.981253	0.987591	MIR206	NR_029713	TSS200	.
chr18_48167563_48167597	GT	ZBTB7C	intronic	Lung	177	-0.001362	0.0589172	0.00113298	2142.81	0.0558881	cg21906976	48139579	28.001	0.269425	0.0530169	0.194159	0.232676	0.302093	0.368086	.	.	.	S_Shelf
chr12_96371990_96372034	GT	CDK17	intronic	Ovary	122	-0.007225	0.0848503	0.0011332	2138.69	0.0749524	cg04741118	96327035	44.977	0.903789	0.0615931	0.839676	0.890544	0.934143	0.956836	CDK17;CDK17	NM_001170464;NM_002595	Body;Body	.
chr8_2178538_2178602	CTTC	MYOM2;LOC101927815	intergenic	Lung	177	-0.00089	0.058915	0.00113323	2143.29	0.0558962	cg18216591	2182979	4.409	0.0986668	0.033453	0.0529673	0.0718141	0.124722	0.160093	.	.	.	S_Shore
chr8_133217936_133217960	CA	CCN4	intronic	Lung	177	0.00219	0.0589142	0.00113333	2143.46	0.0558994	cg10191240	133217858	0.09	0.454121	0.0768065	0.346668	0.401996	0.499784	0.578022	WISP1;WISP1	NM_003882;NM_080838	Body;Body	.
chr2_231604688_231604754	GGCCCGGCCCAGCA	TEX44;PTMA	intergenic	Ovary	121	-0.010241	0.0855327	0.00113336	2138.99	0.0749535	cg11784281	231593074	11.647	0.842838	0.0552777	0.76926	0.820135	0.87798	0.909252	C2orf57	NM_152614	1stExon	.
chr10_102612169_102612209	TG	SUFU	intronic	Ovary	122	-0.002931	0.0848481	0.00113338	2139.02	0.0749535	cg26731885	102620807	8.618	0.492317	0.0540367	0.412485	0.461462	0.529069	0.578654	SUFU	NM_016169	Body	.
chr17_82648488_82648504	CGTG	WDR45B	upstream	Colon, transverse	176	-0.00961	0.0592422	0.00113347	2143.08	0.0574631	cg20710824	82602717	45.779	0.726411	0.0529308	0.63148	0.693307	0.767352	0.809375	FOXK2	NM_004514	3'UTR	S_Shore
chr2_25192995_25193027	TG	POMC;LINC01381	intergenic	Colon, transverse	176	-0.003402	0.0592409	0.00113361	2143.36	0.057469	cg14874819	25222980	29.969	0.900467	0.0331899	0.84319	0.883339	0.924729	0.944888	.	.	.	.
chr3_12003779_12003851	GT	SYN2	upstream	Ovary	122	-0.002051	0.084842	0.00113387	2139.94	0.0749805	cg16937078	12003250	0.565	0.705724	0.0722186	0.602625	0.667049	0.737588	0.829869	SYN2;SYN2	NM_133625;NM_003178	TSS1500;TSS1500	N_Shore
chr19_53745279_53745319	TG	MIR520H;MIR521-1	intergenic	Lung	177	0.004524	0.0589083	0.00113399	2144.72	0.0559308	cg09404289	53705263	40.036	0.863893	0.0850735	0.696954	0.80617	0.940997	0.961195	MIR526A1	NR_030197	TSS1500	.
chr17_50065679_50065701	TC	ITGA3	intronic	Lung	177	-0.001741	0.058908	0.00113403	2144.79	0.0559311	cg05682815	50071871	6.181	0.966654	0.0125888	0.94594	0.95992	0.975291	0.984071	ITGA3;ITGA3	NM_002204;NM_005501	Body;Body	.
chr2_43425446_43425488	TG	THADA	intronic	Lung	177	0.005396	0.0589075	0.00113408	2144.89	0.0559322	cg04684014	43405816	19.651	0.96826	0.0278209	0.903764	0.968239	0.983129	0.988947	THADA;THADA	NM_022065;NM_001083953	Body;Body	.
chr16_85226758_85226816	GT	MIR12128;LINC00311	intergenic	Colon, transverse	176	0.00301	0.0592362	0.00113415	2144.38	0.0574902	cg00686299	85190633	36.154	0.846281	0.0464491	0.770545	0.819903	0.87686	0.91129	.	.	.	.
chr2_42004749_42004797	TG	C2orf91;PKDCC	intergenic	Ovary	122	0.003534	0.0848378	0.00113421	2140.58	0.074995	cg16430651	41998474	6.299	0.737472	0.0552118	0.655579	0.70266	0.764218	0.830078	.	.	.	.
chr3_40371794_40371830	GA	EIF1B;ENTPD3	intergenic	Colon, transverse	176	0.001725	0.0592357	0.00113421	2144.49	0.0574914	cg16822855	40386839	15.027	0.782925	0.0365559	0.735237	0.763674	0.805909	0.836341	ENTPD3	NM_001248	TSS1500	N_Shore
chr22_41958483_41958507	GA	LINC00634	ncRNA_exonic	Ovary	122	0.007456	0.0848372	0.00113425	2140.67	0.0749952	cg04189591	41913394	45.101	0.226235	0.0739418	0.159097	0.192719	0.240253	0.316105	.	.	.	N_Shore
chr6_30208904_30208950	TG	TRIM26	intronic	Ovary	122	-0.002878	0.0848368	0.00113429	2140.74	0.0749952	cg27142059	30172219	36.708	0.150022	0.036218	0.0995152	0.128837	0.167242	0.207273	TRIM15	NM_033229	Body	Island
chr17_73190196_73190234	AC	SSTR2;COG1	intergenic	Colon, transverse	176	-0.004723	0.0592346	0.00113432	2144.71	0.0574944	cg14285795	73183083	7.132	0.64587	0.126542	0.426219	0.569339	0.744828	0.820669	.	.	.	.
chr13_111371457_111371483	GT	TEX29;LINC02337	intergenic	Colon, transverse	176	-0.012156	0.0592346	0.00113433	2144.71	0.0574944	cg03536571	111344518	26.952	0.650721	0.118352	0.452127	0.575442	0.723629	0.844676	.	.	.	.
chr6_80872839_80872887	TTCC	BCKDHB;TENT5A	intergenic	Ovary	121	-0.006996	0.0855202	0.00113436	2140.87	0.0749973	cg13280036	80922214	49.351	0.504496	0.105028	0.334904	0.419659	0.585179	0.669947	.	.	.	.
chr16_3103182_3103216	CA	ZSCAN10;ZNF205-AS1	intergenic	Lung	177	0.008033	0.0589048	0.0011344	2145.49	0.055946	cg09184151	3123140	19.941	0.730979	0.0487889	0.652035	0.704442	0.766577	0.806917	.	.	.	N_Shore
chr19_49411910_49411974	GGAA	KASH5	intronic	Lung	177	0.009326	0.0589045	0.00113442	2145.54	0.055946	cg22250242	49424523	12.581	0.825727	0.0535755	0.729058	0.796337	0.865465	0.906964	PTH2	NM_178449	TSS1500	S_Shore
chr1_227243756_227243792	CA	CDC42BPA	intronic	Lung	177	0.003503	0.0589043	0.00113445	2145.59	0.055946	cg01817288	227216315	27.459	0.965156	0.0241971	0.915836	0.962438	0.978159	0.983708	CDC42BPA;CDC42BPA	NM_003607;NM_014826	Body;Body	.
chr3_99929513_99929541	GT	CMSS1;FILIP1L	intronic	Colon, transverse	176	0.007304	0.059232	0.00113462	2145.27	0.0575077	cg02865636	99925651	3.876	0.606318	0.102442	0.445302	0.537898	0.67965	0.780283	MIR548G;CMSS1;FILIP1L;FILIP1L	NR_031662;NM_032359;NM_182909;NM_001042459	Body;Body;Body;Body	.
chr12_120248492_120248540	CA	PXN	intronic	Lung	177	0.002659	0.0589025	0.00113465	2145.96	0.0559544	cg11826475	120266203	17.687	0.247438	0.0285646	0.20325	0.228672	0.266235	0.293954	PXN;PXN	NM_001080855;NM_002859	TSS1500;TSS1500	S_Shore
chr2_132687712_132687756	AC	NCKAP5	intronic	Colon, transverse	176	-0.012566	0.0592314	0.00113469	2145.39	0.0575095	cg00293981	132672528	15.206	0.873261	0.0962192	0.802526	0.868923	0.912758	0.941623	LYPD1;NCKAP5;NCKAP5	NM_001077427;NM_207481;NM_207363	TSS1500;3'UTR;3'UTR	S_Shore
chr17_76563753_76563798	TTTAT	SNHG16	ncRNA_exonic	Ovary	121	-0.00065	0.0855156	0.00113473	2141.57	0.0750189	cg07267550	76540187	23.5885	0.968695	0.0214616	0.940488	0.97014	0.978044	0.982073	PRCD	NM_001077620	1stExon	S_Shore
chr18_77063896_77063922	TG	MBP	intronic	Colon, transverse	176	-0.003059	0.05923	0.00113485	2145.7	0.0575161	cg25389087	77112457	48.548	0.971791	0.0196109	0.950518	0.966884	0.981151	0.987927	MBP;MBP	NM_001025101;NM_001025100	5'UTR;5'UTR	Island
chr12_116672624_116672662	GT	MAP1LC3B2;SPRING1	intergenic	Lung	177	0.004713	0.0589007	0.00113486	2146.37	0.0559634	cg13235787	116662711	9.932	0.377123	0.0429118	0.314944	0.3508	0.401798	0.443448	.	.	.	.
chr9_129824606_129824633	AAT	TOR1A	upstream	Lung	172	-0.006449	0.0605841	0.0011349	2146.43	0.0559637	cg12345814	129809902	14.7175	0.749186	0.0678566	0.629674	0.709583	0.789799	0.85913	TOR1B	NM_014506	3'UTR	.
chr5_43036634_43036668	AC	LOC648987	ncRNA_intronic	Lung	177	0.004854	0.0588998	0.00113496	2146.56	0.055964	cg25564121	43041050	4.399	0.0596937	0.0230275	0.0327382	0.0453857	0.069272	0.0980218	C5orf39;LOC153684	NM_001014279;NR_015447	TSS1500;TSS1500	Island
chr1_183389736_183389872	AAAG	NMNAT2	intronic	Colon, transverse	176	0.001869	0.0592289	0.00113498	2145.94	0.0575206	cg20400698	183418988	29.184	0.700471	0.0837537	0.573144	0.642149	0.759103	0.856512	NMNAT2	NM_015039	TSS1500	S_Shore
chr17_34615517_34615551	TG	TMEM132E	intronic	Colon, transverse	176	0.00626	0.0592287	0.001135	2145.98	0.0575206	cg18964082	34568583	46.951	0.711132	0.0498093	0.646004	0.690056	0.742075	0.767488	.	.	.	.
chr16_981282_981391	GT	CEROX1	ncRNA_exonic	Ovary	122	-0.002616	0.0848276	0.00113502	2142.13	0.075036	cg04116432	974838	6.4985	0.46899	0.0573481	0.394998	0.436453	0.484462	0.58176	.	.	.	S_Shelf
chr8_33597882_33597910	AC	DUSP26	intronic	Ovary	122	-0.000849	0.0848266	0.0011351	2142.27	0.0750383	cg23187159	33599437	1.541	0.0553763	0.01788	0.0263226	0.0430782	0.0682207	0.0843666	DUSP26	NM_024025	5'UTR	Island
chr10_95283981_95284016	TG	PDLIM1	intronic	Ovary	122	-0.004134	0.0848259	0.00113516	2142.38	0.0750394	cg11911874	95291347	7.3485	0.144423	0.0367882	0.0864803	0.116228	0.166708	0.207634	PDLIM1	NM_020992	TSS200	Island
chr1_12042655_12042701	TCCCTC	MIIP;TNFRSF8	intergenic	Colon, transverse	176	0.000437	0.0592269	0.0011352	2146.37	0.0575279	cg19545965	12018771	23.907	0.977254	0.0166457	0.941945	0.97446	0.986814	0.991571	MIIP	NM_021933	TSS1500	N_Shore
chr11_5363457_5363467	CT	OR51B5	intronic	Lung	177	-0.002196	0.0588975	0.00113522	2147.04	0.0559737	cg02408311	5343446	20.016	0.97026	0.0112776	0.947065	0.965161	0.978302	0.984142	OR51B5	NM_001005567	1stExon	.
chr8_22368486_22368551	TTTTA	SLC39A14	intronic	Colon, transverse	176	0.003906	0.0592266	0.00113524	2146.43	0.0575282	cg05254747	22366424	2.0945	0.836126	0.0804202	0.686946	0.788752	0.901506	0.941954	SLC39A14;SLC39A14;SLC39A14;SLC39A14	NM_001135154;NM_015359;NM_001128431;NM_001135153	TSS1500;TSS1500;TSS1500;TSS1500	N_Shore
chr2_39779336_39779409	GGGAGA	THUMPD2	upstream	Ovary	122	-0.001396	0.0848209	0.00113556	2143.13	0.0750617	cg06720048	39737426	41.9465	0.976635	0.0183514	0.953109	0.97179	0.98611	0.991483	THUMPD2;THUMPD2	NR_028102;NM_025264	Body;Body	.
chr17_82887131_82887180	CG	TBCD	intronic	Ovary	122	-0.001308	0.0848207	0.00113557	2143.16	0.0750617	cg16476345	82930278	43.1225	0.938799	0.0192698	0.91189	0.924795	0.951484	0.972716	TBCD	NM_005993	Body	Island
chr7_100168005_100168032	AC	GAL3ST4	intronic	Colon, transverse	176	-0.003767	0.0592236	0.00113557	2147.07	0.0575422	cg10407106	100182096	14.0775	0.942699	0.0217692	0.902029	0.933536	0.957718	0.968861	STAG3;STAG3;STAG3;STAG3;STAG3;STAG3;STAG3;STAG3	NM_001282718;NM_001282717;NM_001282716;NM_012447;NM_001282718;NM_001282717;NM_001282716;NM_012447	ExonBnd;ExonBnd;ExonBnd;ExonBnd;Body;Body;Body;Body	.
chr16_67503586_67503634	GAAG	AGRP;LOC100505942	intergenic	Lung	177	0.005354	0.0588943	0.00113559	2147.74	0.0559905	cg25211759	67459896	43.714	0.714773	0.0432945	0.638411	0.688465	0.73974	0.783981	ATP6V0D1	NM_004691	Body	.
chr4_56955436_56955472	AC	REST;NOA1	intergenic	Ovary	122	0.001129	0.0848191	0.00113571	2143.41	0.0750679	cg11939399	56907134	48.32	0.0440971	0.0267779	0.021256	0.0279799	0.0491862	0.112077	REST	NM_005612	TSS1500	N_Shore
chr16_4687578_4687608	AC	MGRN1	UTR3	Colon, transverse	176	0.003303	0.0592217	0.00113579	2147.48	0.0575516	cg10294329	4731059	43.466	0.740683	0.0816397	0.602937	0.684011	0.800698	0.866283	ANKS3	NM_133450	5'UTR	N_Shelf
chr15_38557601_38557629	TG	RASGRP1	intronic	Ovary	122	-0.006381	0.0848176	0.00113583	2143.64	0.0750732	cg10709080	38565807	8.192	0.582846	0.0534365	0.509177	0.550911	0.602849	0.667508	RASGRP1;RASGRP1;RASGRP1	NM_005739;NM_001128602;NM_001306086	TSS1500;TSS1500;TSS1500	S_Shore
chr20_43499196_43499235	TTA	SRSF6;L3MBTL1	intergenic	Lung	166	-0.003212	0.062727	0.00113587	2148.27	0.0559999	cg17986245	43530553	31.3375	0.901339	0.0274809	0.858105	0.883366	0.922524	0.941059	L3MBTL1;L3MBTL1	NM_032107;NM_015478	Body;Body	.
chr1_161067570_161067594	AAAG	ARHGAP30	intronic	Ovary	122	-0.026458	0.0848169	0.00113588	2143.75	0.0750744	cg10787292	161020117	47.465	0.460593	0.0885495	0.355828	0.398745	0.515761	0.609208	F11R	NM_016946	Body	N_Shore
chr15_40553905_40553967	GT	CCDC32	UTR3	Colon, transverse	176	-0.005453	0.0592209	0.00113588	2147.66	0.0575536	cg05882598	40566183	12.247	0.354586	0.116681	0.150439	0.293173	0.435394	0.505805	C15orf57;C15orf57;C15orf57;C15orf57	NM_052849;NM_001080792;NM_001080791;NM_001289132	TSS1500;TSS1500;TSS1500;TSS1500	N_Shelf
chr4_1249491_1249503	GCCGCA	CTBP1-DT	ncRNA_intronic	Colon, transverse	170	0.002264	0.0612757	0.00113589	2147.67	0.0575536	cg03008339	1247400	2.097	0.0480143	0.0101091	0.0336547	0.0419407	0.0532808	0.0655574	CTBP1;CTBP1	NM_001328;NM_001012614	Body;5'UTR	N_Shore
chr4_182144202_182144226	CA	TENM3-AS1	ncRNA_intronic	Colon, transverse	176	-0.003942	0.05922	0.00113598	2147.85	0.0575568	cg19403346	182145444	1.23	0.0612528	0.0386607	0.0221896	0.0346607	0.0722342	0.137559	LOC90768;LOC90768	NR_027107;NR_125905	TSS1500;TSS1500	S_Shore
chr7_82603449_82603500	AATAA	CACNA2D1;PCLO	intergenic	Colon, transverse	174	0.004485	0.0598863	0.00113634	2148.52	0.0575733	cg14311172	82616553	13.0785	0.417815	0.108349	0.237607	0.343511	0.491102	0.602788	.	.	.	.
chr1_33182600_33182634	TG	TRIM62	upstream	Colon, transverse	176	0.003851	0.0592163	0.0011364	2148.63	0.0575747	cg19910481	33151018	31.599	0.930689	0.0200391	0.895097	0.917907	0.943185	0.960148	TRIM62	NM_018207	Body	S_Shelf
chr22_19952953_19953008	AAAT	COMT	intronic	Lung	177	0.002809	0.058886	0.00113653	2149.53	0.0560299	cg15834517	19941591	11.3895	0.0304247	0.0148625	0.0169194	0.0228751	0.0331304	0.0472083	COMT;TXNRD2;TXNRD2	NM_000754;NM_006440;NM_001282512	TSS200;Body;Body	Island
chr12_75444329_75444373	CA	GLIPR1L2;GLIPR1	intergenic	Lung	177	-0.00548	0.0588851	0.00113664	2149.73	0.0560336	cg19668034	75484239	39.888	0.801117	0.0556719	0.705616	0.765623	0.835063	0.89047	GLIPR1	NM_006851	Body	.
chr1_31842945_31842983	CT	SPOCD1;PTP4A2	intergenic	Ovary	122	-0.007071	0.0848073	0.00113665	2145.2	0.0751147	cg17803965	31816211	26.753	0.501503	0.0693103	0.395474	0.456182	0.544471	0.611419	SPOCD1	NM_144569	TSS1500	.
chr11_100903117_100903155	CA	ARHGAP42	intronic	Ovary	122	0.002302	0.0848055	0.00113679	2145.47	0.0751215	cg21749513	100934234	31.098	0.945536	0.0245346	0.894325	0.930691	0.963699	0.973692	ARHGAP42	NM_152432	Body	.
chr3_111866930_111866972	GT	PHLDB2	intronic	Lung	177	-0.002659	0.0588836	0.0011368	2150.04	0.0560384	cg26217424	111858810	8.141	0.813947	0.0529846	0.728588	0.778908	0.85105	0.891913	PHLDB2;PHLDB2;PHLDB2;PHLDB2	NM_145753;NM_001134438;NM_001134439;NM_001134437	TSS1500;TSS1500;TSS1500;Body	N_Shore
chr2_29494843_29494875	GT	ALK	intronic	Lung	177	0.001998	0.0588835	0.00113682	2150.06	0.0560384	cg17834606	29445438	49.421	0.967243	0.0134454	0.940589	0.961448	0.975972	0.983833	ALK	NM_004304	Body	.
chr18_35515407_35515429	TG	INO80C;GALNT1	intergenic	Lung	177	0.017328	0.0588834	0.00113683	2150.08	0.0560384	cg02032559	35498323	17.095	0.63913	0.0573925	0.544424	0.597149	0.67975	0.731061	INO80C;INO80C;INO80C	NM_001308064;NM_001098817;NM_194281	TSS1500;TSS1500;TSS1500	S_Shore
chr22_19952953_19953008	AAAT	COMT	intronic	Lung	177	-0.009558	0.058883	0.00113687	2150.17	0.0560384	cg27399558	19941093	11.8875	0.635327	0.0587332	0.542903	0.591899	0.67862	0.72432	COMT;TXNRD2;TXNRD2	NM_000754;NM_006440;NM_001282512	TSS1500;Body;Body	N_Shore
chr18_37343329_37343375	TG	CELF4	intronic	Lung	177	-0.006911	0.0588829	0.00113689	2150.2	0.0560384	cg03190082	37368962	25.61	0.922167	0.0419756	0.855426	0.903859	0.950638	0.975879	CELF4;CELF4;CELF4;CELF4	NM_001025088;NM_001025089;NM_020180;NM_001025087	Body;Body;Body;Body	.
chr1_202594701_202594727	AC	SYT2	UTR3	Lung	177	0.001175	0.0588825	0.00113693	2150.28	0.0560393	cg05062908	202596534	1.82	0.950236	0.0212173	0.904739	0.940856	0.965028	0.976958	SYT2;SYT2	NM_177402;NM_001136504	3'UTR;3'UTR	.
chr7_3466979_3467029	AC	SDK1	intronic	Ovary	122	-0.010658	0.0848035	0.00113696	2145.77	0.0751295	cg27005946	3449184	17.82	0.562589	0.0989678	0.402192	0.497408	0.628686	0.715228	SDK1	NM_152744	Body	.
chr2_219369608_219369637	AC	RESP18;DNPEP	intergenic	Lung	177	0.013694	0.0588816	0.00113704	2150.48	0.0560411	cg04822382	219381493	11.8705	0.949369	0.0623779	0.933375	0.948892	0.964952	0.97481	DNPEP	NM_012100	Body	.
chr7_900883_900902	CCGGG	ADAP1	intronic	Lung	177	0.016218	0.0588814	0.00113706	2150.52	0.0560411	cg15782153	878025	22.8675	0.0945104	0.0463046	0.0330915	0.0601242	0.127106	0.180647	C7orf20	NM_015949	Body	Island
chr16_3159781_3159825	GT	CASP16P;OR1F1	intergenic	Lung	177	-0.002591	0.0588805	0.00113716	2150.72	0.0560449	cg02512168	3113227	46.576	0.275822	0.075861	0.162426	0.226641	0.318227	0.413487	ZNF205;MGC3771;ZNF205;MGC3771	NM_003456;NR_024167;NM_001042428;NR_024166	5'UTR;Body;5'UTR;Body	.
chr13_113040412_113040436	TG	MCF2L	intronic	Ovary	122	-0.002286	0.0848001	0.00113723	2146.28	0.0751395	cg17047251	113074461	34.037	0.920008	0.0306673	0.869631	0.898026	0.944248	0.966857	MCF2L;MCF2L;MCF2L;MCF2L	NM_024979;NM_001112732;NM_024979;NM_001112732	ExonBnd;ExonBnd;Body;Body	N_Shore
chr7_120863245_120863267	CT	TSPAN12;ING3	intergenic	Lung	177	-0.010813	0.0588796	0.00113726	2150.91	0.0560473	cg10508262	120859614	3.642	0.601096	0.0635665	0.495412	0.561271	0.647142	0.702532	TSPAN12	NM_012338	TSS1500	S_Shore
chr19_38268766_38268790	GT	SPINT2	intronic	Ovary	122	-0.005802	0.0847996	0.00113727	2146.36	0.0751396	cg03799948	38288693	19.915	0.630252	0.0574907	0.535168	0.594827	0.668633	0.7147	SPINT2;SPINT2	NM_001166103;NM_021102	Body;Body	.
chr1_154607722_154607752	AC	ADAR	intronic	Colon, transverse	176	0.006932	0.0592078	0.00113737	2150.46	0.0576161	cg17218026	154609680	1.943	0.847656	0.0927123	0.6683	0.784219	0.91764	0.965458	ADAR;ADAR;ADAR;ADAR	NM_001025107;NM_001111;NM_015841;NM_015840	5'UTR;TSS1500;TSS1500;TSS1500	S_Shore
chr7_43210450_43210477	GT	HECW1	intronic	Lung	177	-0.008541	0.0588785	0.00113739	2151.15	0.0560501	cg04212812	43193980	16.4835	0.541596	0.0708237	0.419321	0.499636	0.584856	0.659695	HECW1;HECW1	NM_001287059;NM_015052	5'UTR;5'UTR	.
chr12_18742167_18742194	CA	CAPZA3;PLEKHA5	intergenic	Lung	177	0.003143	0.0588768	0.00113758	2151.51	0.0560581	cg14685458	18719997	22.1835	0.926262	0.0364982	0.861885	0.90549	0.953707	0.971794	PLCZ1;PLCZ1	NR_073075;NM_033123	Body;Body	.
chr12_126349886_126349946	ATTTT	LINC02359;LINC02825	intergenic	Ovary	122	-0.002922	0.0847953	0.00113761	2147.01	0.075157	cg00011777	126346211	3.705	0.901593	0.0365329	0.841371	0.875113	0.926821	0.960637	.	.	.	.
chr2_191748804_191748824	GTTTT	NABP1-OT1;LOC729254	intergenic	Colon, transverse	176	0.008717	0.0592055	0.00113762	2150.94	0.0576275	cg14071419	191749402	0.588	0.67833	0.136335	0.43589	0.587003	0.773915	0.886246	.	.	.	.
chr11_61042679_61042711	CA	CD6;CD5	intergenic	Lung	177	-0.00535	0.0588756	0.00113772	2151.77	0.0560635	cg07090187	61024082	18.613	0.446829	0.0744651	0.340513	0.401665	0.486742	0.576236	.	.	.	.
chr3_58172511_58172551	AC	FLNB	downstream	Lung	177	-0.009792	0.0588742	0.00113788	2152.08	0.0560701	cg20773537	58210855	38.324	0.825486	0.109448	0.459818	0.803664	0.879628	0.937185	DNASE1L3;DNASE1L3	NM_001256560;NM_004944	1stExon;1stExon	.
chr5_1004195_1004236	GT	LOC100506688;NKD2	intergenic	Ovary	122	-0.004159	0.0847919	0.00113789	2147.54	0.0751701	cg25655333	1052713	48.4975	0.716897	0.0415497	0.660461	0.689973	0.739002	0.79483	SLC12A7	NM_006598	Body	N_Shore
chr8_41330215_41330355	GATG	SFRP1;SNORD65B	intergenic	Colon, transverse	176	0.000641	0.0592027	0.00113794	2151.55	0.0576407	cg23359714	41310817	19.468	0.277642	0.0900313	0.142305	0.227839	0.306957	0.462741	SFRP1	NM_003012	TSS1500	S_Shore
chr5_112877981_112878022	TG	REEP5	UTR3	Lung	177	0.006801	0.0588733	0.00113798	2152.27	0.0560733	cg19101127	112861000	17.0015	0.404701	0.0734122	0.276344	0.349812	0.452599	0.527552	SRP19;SRP19;SRP19;SRP19;SRP19	NM_003135;NM_001204196;NM_001204194;NM_001204193;NM_001204199	TSS200;TSS200;TSS200;TSS200;TSS200	N_Shore
chr2_170178548_170178576	CA	MYO3B	intronic	Colon, transverse	176	0.003899	0.0592021	0.00113801	2151.68	0.0576425	cg15757795	170177011	1.551	0.920973	0.0334328	0.859973	0.915167	0.941948	0.951526	MYO3B;MYO3B;MYO3B;MYO3B;MYO3B	NM_138995;NM_001083615;NR_045684;NR_045683;NR_045682	TSS1500;TSS1500;TSS1500;TSS1500;TSS1500	.
chr18_45707850_45707897	GGT	SLC14A2;SLC14A1	intergenic	Lung	177	-0.004614	0.0588721	0.00113812	2152.53	0.0560773	cg19244662	45740188	32.3145	0.772321	0.0462834	0.696309	0.740138	0.803576	0.844962	SLC14A1;SLC14A1;SLC14A1;SLC14A1	NM_001146036;NM_001146037;NM_015865;NM_001128588	Body;Body;Body;Body	.
chr7_116476998_116477036	TG	LOC102724434;CAV2	intergenic	Ovary	122	-0.005491	0.0847878	0.00113822	2148.16	0.0751867	cg16847315	116499360	22.343	0.252443	0.0580601	0.170449	0.21103	0.285764	0.360715	CAV2;CAV2	NM_001233;NM_198212	TSS200;TSS200	N_Shore
chr10_100668624_100668667	AC	HIF1AN;PAX2	intergenic	Lung	177	0.000904	0.0588709	0.00113826	2152.78	0.0560825	cg04750910	100656652	11.9935	0.036334	0.0100948	0.0223629	0.0292745	0.0425507	0.0521341	.	.	.	N_Shore
chr7_116562890_116562991	AGGA	COMETT	downstream	Ovary	122	0.000489	0.0847864	0.00113833	2148.36	0.0751895	cg24515666	116577845	14.9045	0.0543616	0.0956307	0.0217339	0.027321	0.0419232	0.111274	LINC01510	NR_120506	Body	.
chr18_5896441_5896455	GA	TMEM200C	upstream	Lung	177	0.014639	0.0588699	0.00113837	2153	0.0560868	cg17586988	5892246	4.202	0.566978	0.0657747	0.466556	0.524793	0.604048	0.681219	TMEM200C	NM_001080209	TSS200	S_Shore
chr10_129036958_129036999	GT	LINC02667;MGMT	intergenic	Lung	177	0.003622	0.0588694	0.00113843	2153.12	0.0560883	cg14240060	129032685	4.2935	0.633078	0.0624189	0.548652	0.587002	0.672645	0.742998	.	.	.	.
chr2_68384154_68384202	TTCTCC	PLEK	intronic	Colon, transverse	176	-0.009547	0.0591967	0.00113863	2152.84	0.0576706	cg22211164	68387869	3.691	0.276749	0.0923364	0.130299	0.217513	0.333913	0.428683	PLEK	NM_002664	Body	.
chr16_661015_661037	GCCCC	WDR90	intronic	Lung	177	-0.002172	0.0588675	0.00113864	2153.52	0.0560973	cg08156824	665007	3.981	0.79782	0.0436503	0.734667	0.767146	0.824622	0.879806	WDR90	NM_145294	Body	S_Shore
chr5_132257657_132257687	GGC	PDLIM4	UTR5	Lung	169	-0.004338	0.0616066	0.00113867	2153.58	0.0560974	cg01305625	132258119	0.447	0.808937	0.0428452	0.733987	0.779731	0.837573	0.876051	PDLIM4;PDLIM4	NM_003687;NM_001131027	Body;Body	Island
chr20_22648461_22648515	AT	LNCNEF;LINC01747	intergenic	Ovary	119	-0.008653	0.086866	0.00113879	2149.24	0.075214	cg06929371	22660155	11.667	0.836432	0.113771	0.619875	0.741537	0.929871	0.957387	.	.	.	.
chr12_51919363_51919403	TG	ACVRL1	intronic	Lung	177	-0.008498	0.0588659	0.00113883	2153.87	0.0561035	cg03110082	51888295	31.088	0.657866	0.0503902	0.581128	0.628512	0.689087	0.742258	ANKRD33;ANKRD33;ANKRD33	NM_001130015;NM_182608;NM_001130015	1stExon;1stExon;5'UTR	.
chr17_842954_843058	AGAA	NXN	intronic	Lung	177	0.006334	0.0588656	0.00113886	2153.94	0.0561038	cg19551704	864114	21.108	0.827396	0.104983	0.655943	0.747483	0.926994	0.964602	NXN;NXN	NM_001205319;NM_022463	TSS200;Body	.
chr8_129366310_129366419	ATAGC	CCDC26	ncRNA_intronic	Ovary	122	-0.003981	0.0847793	0.0011389	2149.45	0.0752186	cg08397581	129366876	0.5115	0.931822	0.0347256	0.872611	0.919751	0.952222	0.9702	CCDC26;CCDC26;CCDC26;CCDC26	NR_130918;NR_130919;NR_130920;NR_130917	Body;Body;Body;Body	.
chr14_73615733_73615769	AACA	ACOT6	intronic	Lung	177	0.009124	0.058864	0.00113904	2154.28	0.0561112	cg20067142	73568694	47.057	0.846844	0.0526128	0.754605	0.817829	0.883556	0.919909	ACOT2	NM_006821	TSS1500	N_Shore
chr8_1781953_1781981	TG	CLN8	UTR3	Ovary	122	-0.01185	0.0847763	0.00113914	2149.9	0.0752291	cg17159058	1755909	26.058	0.104953	0.0503055	0.0465212	0.064703	0.132155	0.211094	.	.	.	.
chr12_57750153_57750206	AATA	TSPAN31	UTR3	Colon, transverse	175	-0.004321	0.0595243	0.0011392	2153.93	0.0576946	cg12060800	57774685	24.5055	0.932368	0.0243221	0.888048	0.918488	0.950395	0.965658	FAM119B;FAM119B	NM_206914;NM_015433	Body;Body	S_Shore
chr13_113469144_113469174	CA	DCUN1D2	intronic	Colon, transverse	176	0.008181	0.0591914	0.00113922	2153.97	0.0576946	cg25721991	113446154	23.005	0.49365	0.084885	0.375949	0.426323	0.559317	0.63945	ADPRHL1;ADPRHL1	NM_199162;NM_138430	5'UTR;Body	.
chr13_94193062_94193098	GT	GPC6	intronic	Lung	177	-0.005341	0.0588616	0.00113931	2154.79	0.0561215	cg05188268	94218533	25.453	0.892663	0.0482108	0.805763	0.868121	0.932007	0.958009	GPC6	NM_005708	Body	.
chr11_77589744_77589795	CGCCTCCC	AQP11	UTR5	Lung	177	0.036734	0.0588595	0.00113956	2155.26	0.0561309	cg06061081	77588915	0.8545	0.631575	0.131648	0.413845	0.540155	0.716041	0.851188	AQP11	NM_173039	TSS1500	N_Shore
chr10_112185571_112185615	AC	GPAM;TECTB	intergenic	Ovary	122	-0.005016	0.0847703	0.00113963	2150.81	0.0752585	cg15033681	112185188	0.405	0.812251	0.0848731	0.713086	0.783304	0.861479	0.901179	GPAM;GPAM	NM_020918;NM_001244949	TSS1500;TSS1500	S_Shore
chr3_14296933_14296969	GT	LSM3;LINC01267	intergenic	Ovary	122	-0.009311	0.0847697	0.00113968	2150.91	0.0752591	cg25013568	14256691	40.26	0.418035	0.092383	0.277438	0.35913	0.47759	0.553019	.	.	.	.
chr19_8364862_8364884	AC	ANGPTL4	intronic	Lung	177	-0.019069	0.0588582	0.00113971	2155.53	0.0561365	cg15755568	8339038	25.835	0.769718	0.0655646	0.655941	0.725075	0.813679	0.874245	KANK3	NM_198471	5'UTR	N_Shelf
chr17_48026119_48026139	AC	COPZ2	downstream	Colon, transverse	176	-0.003325	0.0591862	0.00113981	2155.09	0.0577214	cg27110722	48003165	22.964	0.807829	0.0861713	0.668548	0.75698	0.86441	0.944697	.	.	.	.
chr11_120163286_120163330	GT	TRIM29;LOC107984399	intergenic	Colon, transverse	176	0.004217	0.0591851	0.00113994	2155.32	0.0577262	cg22344793	120168934	5.626	0.119998	0.0890987	0.0144823	0.0435994	0.180845	0.292743	.	.	.	Island
chr3_158696177_158696191	TA	GFM1;RARRES1	downstream	Ovary	116	-0.003186	0.0890399	0.00114006	2151.63	0.0752792	cg27533704	158672736	23.448	0.0308616	0.0210507	0.0175197	0.0230596	0.0323848	0.0488211	LXN;GFM1	NM_020169;NM_024996	TSS200;Body	.
chr7_101169297_101169319	AC	VGF;NAT16	intergenic	Lung	177	0.023751	0.0588551	0.00114006	2156.2	0.0561497	cg17868694	101198252	28.944	0.654183	0.0712536	0.548343	0.599152	0.70498	0.771775	MOGAT3	NM_178176	Body	N_Shelf
chr16_87043053_87043164	CCAAACCACGAGCTTCC	LINC02188;LINC02181	intergenic	Ovary	122	-0.003666	0.0847623	0.00114027	2152.03	0.0752878	cg25908391	86994923	48.1855	0.0899061	0.0459593	0.0466115	0.0627837	0.102272	0.149634	.	.	.	.
chr10_132281178_132281213	AC	STK32C	intronic	Colon, transverse	176	0.003678	0.0591819	0.0011403	2156.02	0.0577417	cg24131211	132241240	39.9555	0.939555	0.0307774	0.880952	0.925705	0.96323	0.979128	STK32C	NM_173575	Body	.
chr21_33976337_33976357	CACT	LOC101928126	upstream	Ovary	122	-0.016409	0.0847613	0.00114035	2152.17	0.0752903	cg25705792	33947713	28.634	0.446254	0.0978853	0.300702	0.371258	0.519791	0.594302	LINC00649;LINC00649	NM_001288961;NR_038883	TSS1500;Body	.
chr7_150687262_150687286	TTTG	GIMAP2	intronic	Ovary	122	0.008531	0.0847604	0.00114042	2152.31	0.0752924	cg15451666	150717099	29.825	0.431263	0.0470875	0.358501	0.40638	0.45865	0.506834	GIMAP1;GIMAP1-GIMAP5;GIMAP1-GIMAP5	NM_130759;NM_001199577;NM_001303630	5'UTR;5'UTR;5'UTR	N_Shelf
chr20_62341039_62341079	AAAT	LAMA5	intronic	Colon, transverse	176	0.01032	0.0591806	0.00114045	2156.3	0.0577461	cg16585368	62381268	40.209	0.70718	0.0772119	0.606792	0.668036	0.756456	0.816335	.	.	.	S_Shelf
chr5_159198239_159198279	TAAA	RNF145	intronic	Ovary	122	0.009242	0.0847596	0.00114048	2152.43	0.0752925	cg20012023	159240749	42.49	0.827969	0.0700075	0.748469	0.805428	0.863833	0.910402	.	.	.	.
chr17_50554885_50554929	TG	SPATA20	intronic	Ovary	122	-0.00673	0.0847594	0.0011405	2152.46	0.0752925	cg00273100	50529905	25.002	0.889344	0.118514	0.72864	0.895343	0.937088	0.94694	MYCBPAP	NM_032133	Body	.
chr2_10776266_10776280	GT	ATP6V1C2	intronic	Lung	177	0.008079	0.0588508	0.00114055	2157.13	0.0561724	cg14289641	10817297	41.024	0.893766	0.0449942	0.811441	0.865615	0.929764	0.958245	PDIA6;PDIA6;PDIA6	NM_001282706;NM_001282704;NM_001282705	Body;Body;Body	.
chr4_146637527_146637593	GT	SLC10A7;POU4F2	intergenic	Colon, transverse	176	-0.001782	0.0591795	0.00114058	2156.53	0.0577509	cg07615497	146632992	4.568	0.172543	0.0908392	0.06774	0.106007	0.230374	0.352081	.	.	.	.
chr16_88714227_88714297	GT	CTU2	exonic	Lung	177	-0.018373	0.0588501	0.00114063	2157.28	0.0561749	cg26441264	88726120	11.858	0.823213	0.0922585	0.76622	0.824801	0.859276	0.877681	PIEZO1	NM_001142864	Body	N_Shore
chr19_633538_633568	CCGCGC	POLRMT	upstream	Lung	177	-0.008026	0.0588497	0.00114067	2157.36	0.0561753	cg19463518	634035	0.482	0.152706	0.0473746	0.0796877	0.11785	0.184863	0.233186	POLRMT	NM_005035	TSS1500	S_Shore
chr2_39622937_39622991	AC	MAP4K3-DT;TMEM178A	intergenic	Colon, transverse	176	-0.007964	0.0591784	0.00114071	2156.78	0.0577522	cg21101086	39609069	13.895	0.927207	0.0492856	0.874604	0.918563	0.952612	0.964291	.	.	.	.
chr5_136066898_136066938	CA	TGFBI;VTRNA2-1	intergenic	Colon, transverse	176	-0.01513	0.0591775	0.00114081	2156.97	0.0577522	cg12897067	136082619	15.701	0.123257	0.194037	0.0216064	0.0279946	0.0468019	0.520236	.	.	.	S_Shore
chr15_40358233_40358279	CCG	DISP2	UTR5	Colon, transverse	162	0.003797	0.0642013	0.00114081	2156.97	0.0577522	cg07047589	40350797	7.459	0.456379	0.105873	0.28017	0.390413	0.531101	0.634828	PHGR1	NM_001145643	TSS1500	.
chr17_69273447_69273472	TATT	ABCA5	intronic	Colon, transverse	173	-0.006961	0.0601858	0.00114092	2157.17	0.0577556	cg06364604	69223822	49.6375	0.795021	0.0600621	0.694888	0.75645	0.835232	0.893343	ABCA10	NM_080282	Body	.
chr15_69286675_69286711	AC	GLCE;PAQR5	intergenic	Lung	177	-0.007343	0.0588449	0.00114123	2158.41	0.0561997	cg07072132	69326175	39.482	0.849569	0.0604487	0.792772	0.827283	0.874914	0.915499	PAQR5;PAQR5	NM_001104554;NM_017705	5'UTR;5'UTR	.
chr6_161240221_161240267	AC	AGPAT4	intronic	Colon, transverse	176	0.015703	0.0591738	0.00114123	2157.77	0.0577681	cg00692088	161201065	39.179	0.78996	0.150307	0.477913	0.769607	0.895215	0.926962	AGPAT4	NM_020133	Body	.
chr6_47696068_47696149	CCTT	ADGRF2	UTR3	Colon, transverse	176	-0.001043	0.0591736	0.00114125	2157.81	0.0577681	cg18133076	47656015	40.0935	0.968929	0.0116944	0.947875	0.961512	0.978107	0.984579	GPR111	NM_153839	TSS1500	.
chr7_139102728_139102770	AC	ZC3HAV1	intronic	Lung	177	-0.002006	0.058844	0.00114133	2158.6	0.0562033	cg09701743	139091904	10.845	0.868463	0.0371966	0.794846	0.851295	0.893683	0.916436	ZC3HAV1;ZC3HAV1	NM_020119;NM_024625	Body;Body	.
chr8_60918174_60918202	GT	LOC105375938;LOC100130298	intergenic	Ovary	122	0.005643	0.0847488	0.00114136	2154.08	0.0753411	cg18576936	60903995	14.193	0.57867	0.0965704	0.453457	0.511033	0.632716	0.735801	.	.	.	.
chr12_121883180_121883236	TG	HPD	intronic	Lung	177	0.004832	0.0588435	0.00114139	2158.71	0.0562047	cg09168067	121833251	49.957	0.859199	0.0478709	0.769738	0.837572	0.892129	0.93123	.	.	.	.
chr2_127069731_127069765	AC	BIN1	intronic	Colon, transverse	176	-0.005006	0.0591722	0.00114141	2158.1	0.0577743	cg25529477	127087635	17.887	0.540947	0.0996445	0.399344	0.480708	0.595566	0.693698	BIN1;BIN1;BIN1;BIN1;BIN1;BIN1;BIN1;BIN1;BIN1;BIN1	NM_139351;NM_139350;NM_139349;NM_139348;NM_139347;NM_139346;NM_139345;NM_139344;NM_139343;NM_004305	Body;Body;Body;Body;Body;Body;Body;Body;Body;Body	.
chr17_727201_727249	TG	VPS53;TLCD3A	intergenic	Colon, transverse	176	-0.008138	0.0591706	0.00114159	2158.45	0.0577821	cg12880095	726373	0.852	0.664374	0.159692	0.408343	0.542749	0.787043	0.900721	.	.	.	.
chr20_3902972_3903018	AC	PANK2	intronic	Colon, transverse	176	-0.003481	0.0591697	0.00114169	2158.64	0.0577857	cg17466991	3888258	14.737	0.146466	0.0402993	0.0780256	0.119952	0.170653	0.208552	PANK2;PANK2	NM_024960;NM_153638	TSS1500;TSS1500	N_Shore
chr12_112694632_112694702	CG	RPH3A	intronic	Colon, transverse	176	0.00451	0.0591692	0.00114175	2158.75	0.0577871	cg15368621	112674774	19.893	0.540266	0.0628955	0.443731	0.504393	0.580123	0.626315	.	.	.	.
chr8_71843031_71843082	AC	MSC	intronic	Lung	177	0.004368	0.0588402	0.00114176	2159.41	0.0562216	cg17882919	71842949	0.1075	0.0915625	0.0324532	0.0513713	0.067987	0.107452	0.155537	MSC-AS1;MSC;MSC-AS1	NR_033651;NM_005098;NR_033652	TSS1500;Body;TSS200	S_Shore
chr22_42708545_42708589	GAAG	A4GALT	intronic	Colon, transverse	176	0.001159	0.0591689	0.00114179	2158.82	0.0577873	cg20706071	42721034	12.467	0.022457	0.0104362	0.0130502	0.0163139	0.0248199	0.03912	A4GALT	NM_017436	TSS200	Island
chr19_11164710_11164758	CATC	KANK2	UTR3	Colon, transverse	176	0.003501	0.0591685	0.00114183	2158.91	0.0577881	cg21562035	11170146	5.412	0.850373	0.0683024	0.727117	0.813552	0.901663	0.963509	KANK2;KANK2	NM_001136191;NM_015493	Body;Body	Island
chr13_110527900_110527942	AC	RAB20	intronic	Ovary	122	0.003056	0.0847424	0.00114187	2155.05	0.0753697	cg20286456	110534317	6.396	0.831938	0.0339446	0.778067	0.809167	0.85548	0.885922	RAB20	NM_017817	Body	.
chr3_195185067_195185152	AAGG	XXYLT1	intronic	Lung	177	-0.006359	0.0588378	0.00114204	2159.94	0.0562314	cg03640960	195146604	38.5055	0.852272	0.0574562	0.756812	0.812584	0.889671	0.942929	XXYLT1-AS2;XXYLT1-AS2;XXYLT1;XXYLT1	NR_102710;NR_102711;NM_001308069;NM_152531	TSS1500;TSS1500;Body;Body	.
chr6_42578972_42578998	AC	UBR2	intronic	Ovary	122	-0.004188	0.0847394	0.00114211	2155.51	0.0753774	cg00637076	42610725	31.74	0.944629	0.0236656	0.899505	0.932563	0.962642	0.971137	UBR2;UBR2	NM_001184801;NM_015255	Body;Body	.
chr2_15569712_15569746	GT	NBAS;DDX1	intergenic	Ovary	122	-0.00324	0.0847393	0.00114212	2155.52	0.0753774	cg21871708	15577126	7.397	0.45291	0.070147	0.338507	0.408184	0.50066	0.553662	.	.	.	.
chr5_137683765_137683785	TC	KLHL3	intronic	Lung	177	0.008452	0.0588369	0.00114215	2160.14	0.0562332	cg08383029	137722339	38.564	0.870597	0.0447855	0.793885	0.837709	0.903106	0.936984	KLHL3;KLHL3	NM_001257194;NM_017415	TSS1500;Body	.
chr4_76689350_76689383	CGAGCCAGCGC	SHROOM3	intronic	Colon, transverse	175	-0.014623	0.0594982	0.00114216	2159.52	0.0578021	cg11258215	76688559	0.8075	0.394888	0.126885	0.173734	0.311259	0.475326	0.596022	SHROOM3	NM_020859	Body	N_Shore
chr1_108655848_108655892	AC	HENMT1	intronic	Ovary	122	-0.004342	0.0847388	0.00114216	2155.6	0.0753774	cg22312296	108646034	9.836	0.301734	0.0457502	0.237157	0.267784	0.331023	0.364693	.	.	.	.
chr16_24841308_24841341	AG	TNRC6A;SLC5A11	intergenic	Colon, transverse	176	-0.016865	0.0591655	0.00114217	2159.54	0.0578021	cg20717474	24845867	4.5425	0.689649	0.0668941	0.568136	0.64565	0.739743	0.787895	SLC5A11;SLC5A11;SLC5A11;SLC5A11;SLC5A11;SLC5A11;SLC5A11;SLC5A11;SLC5A11	NM_052944;NM_001258411;NM_001258414;NM_001258413;NM_001258412;NM_001258411;NM_001258412;NM_001258414;NM_001258413	TSS1500;1stExon;1stExon;1stExon;1stExon;5'UTR;5'UTR;5'UTR;5'UTR	.
chr15_78068383_78068421	CA	TBC1D2B	intronic	Ovary	122	-0.004607	0.0847383	0.0011422	2155.67	0.0753774	cg10622884	78072849	4.447	0.0782283	0.0573875	0.0295682	0.0429156	0.0877081	0.194413	TBC1D2B;TBC1D2B	NM_144572;NM_015079	Body;Body	.
chr20_32643625_32643673	CA	C20orf203	intronic	Lung	177	0.001359	0.0588364	0.0011422	2160.25	0.0562332	cg06235423	32688482	44.833	0.937746	0.0317707	0.876511	0.920915	0.96076	0.97313	.	.	.	.
chr17_77145077_77145136	TG	SEC14L1	intronic	Lung	177	0.002789	0.0588364	0.00114221	2160.26	0.0562332	cg03290827	77184678	39.5715	0.788604	0.0764585	0.66088	0.734985	0.846153	0.918906	SEC14L1;SEC14L1;SEC14L1;SEC14L1;SEC14L1	NM_001143999;NM_003003;NM_001144001;NM_001143998;NM_001039573	Body;Body;TSS1500;Body;Body	.
chr17_73310743_73310793	CA	CDC42EP4	intronic	Ovary	122	-0.003877	0.084738	0.00114222	2155.72	0.0753774	cg15703377	73286454	24.314	0.837569	0.0492347	0.750797	0.811954	0.873296	0.90878	CDC42EP4	NM_012121	Body	Island
chr19_54123660_54123674	CA	PRPF31	intronic	Colon, transverse	176	-0.012442	0.0591642	0.00114232	2159.84	0.0578083	cg18278444	54114231	9.436	0.788753	0.0568222	0.678092	0.757502	0.828514	0.864287	TFPT;PRPF31	NM_013342;NM_015629	Body;TSS1500	N_Shore
chr9_134788593_134788688	TGGATAGACAGATAGA	COL5A1	intronic	Lung	177	-0.006928	0.0588343	0.00114244	2160.69	0.0562432	cg13389209	134797218	8.5775	0.897887	0.0208179	0.861732	0.884851	0.910805	0.933459	COL5A1	NM_000093	Body	N_Shelf
chr20_4108056_4108080	TC	RNF24;SMOX	intergenic	Ovary	122	0.00114	0.084732	0.00114271	2156.64	0.075399	cg03263997	4107539	0.529	0.945643	0.0232145	0.903715	0.932778	0.962122	0.97746	.	.	.	.
chr6_52414011_52414070	GT	PAQR8;EFHC1	intergenic	Lung	177	0.001462	0.0588309	0.00114283	2161.44	0.0562596	cg18050175	52407391	6.6495	0.844717	0.0681298	0.73544	0.78811	0.901366	0.933423	PAQR8	NM_133367	3'UTR	S_Shelf
chr11_1932843_1932871	CCAT	TNNT3	intronic	Colon, transverse	176	-0.07507	0.0591591	0.0011429	2160.93	0.057833	cg03022891	1926561	6.296	0.818254	0.227298	0.172647	0.815456	0.94659	0.974164	TNNT3;TNNT3;TNNT3;TNNT3	NM_001042781;NM_006757;NM_001042780;NM_001042782	Body;Body;Body;Body	Island
chr2_54481391_54481441	GT	SPTBN1	intronic	Lung	177	0.001262	0.0588286	0.0011431	2161.94	0.0562713	cg14634210	54455621	25.795	0.0671227	0.0198125	0.045194	0.054113	0.0749668	0.107412	SPTBN1	NM_003128	TSS1500	N_Shore
chr10_72356829_72356891	AT	DNAJB12;MICU1	intergenic	Ovary	119	-0.003896	0.08681	0.0011432	2157.56	0.0754261	cg23791996	72331661	25.199	0.846237	0.0837756	0.726569	0.820577	0.898931	0.945606	.	.	.	.
chr11_7554785_7554815	GACTA	PPFIBP2	intronic	Colon, transverse	176	-0.010659	0.0591562	0.00114323	2161.55	0.0578449	cg15626731	7538175	16.625	0.448371	0.0809103	0.32686	0.388705	0.496179	0.583384	PPFIBP2	NM_003621	5'UTR	.
chr19_55370914_55370928	GA	IL11	upstream	Colon, transverse	176	-0.010344	0.0591549	0.00114338	2161.84	0.0578495	cg01297627	55363218	7.703	0.519928	0.0563335	0.423102	0.491971	0.550571	0.611125	FAM71E2;FAM71E2	NM_001145402;NM_001145402	5'UTR;1stExon	S_Shore
chr1_164773243_164773273	CA	PBX1-AS1	ncRNA_intronic	Lung	177	-0.00385	0.0588255	0.00114345	2162.6	0.0562869	cg19368440	164774833	1.575	0.281028	0.0654271	0.190478	0.233996	0.320629	0.391972	LOC100505795;PBX1;PBX1;PBX1	NR_038072;NM_001204961;NM_002585;NM_001204963	TSS200;Body;Body;Body	.
chr17_80988884_80988926	GT	LOC400627;CHMP6	intergenic	Ovary	122	0.003389	0.0847223	0.00114349	2158.11	0.0754426	cg06163904	80990979	2.074	0.336488	0.0511294	0.256374	0.307138	0.371028	0.417095	CHMP6	NM_024591	TSS1500	N_Shore
chr8_38442362_38442394	GT	FGFR1	intronic	Lung	177	0.002717	0.0588225	0.0011438	2163.26	0.0563012	cg05726715	38404367	38.011	0.709223	0.0517001	0.626349	0.673261	0.74369	0.788835	LETM2;LETM2;LETM2;LETM2;LETM2	NM_001286819;NM_144652;NM_001199659;NM_001199660;NM_001286787	Body;Body;Body;Body;Body	.
chr3_197510599_197510718	GT	BDH1	UTR3	Ovary	122	-0.000315	0.0847176	0.00114388	2158.83	0.0754652	cg14740789	197512042	1.3835	0.888132	0.0231195	0.852002	0.873149	0.903494	0.921272	BDH1;BDH1;BDH1	NM_203314;NM_203315;NM_004051	Body;Body;Body	.
chr20_44880140_44880190	TTTA	RIMS4;YWHAB	intergenic	Colon, transverse	174	-0.003532	0.0598188	0.00114393	2162.88	0.0578681	cg09291723	44848929	31.236	0.799983	0.0441357	0.725087	0.771332	0.832112	0.863703	.	.	.	.
chr3_124951034_124951086	AGAA	MUC13;HEG1	intergenic	Colon, transverse	176	-0.00416	0.0591492	0.00114404	2163.07	0.0578704	cg01818561	124951152	0.092	0.890817	0.0577443	0.808444	0.864542	0.924316	0.950349	.	.	.	.
chr11_117512761_117512801	CA	DSCAML1	intronic	Colon, transverse	176	-0.003811	0.0591491	0.00114404	2163.08	0.0578704	cg24288581	117505616	7.165	0.901746	0.033424	0.842884	0.882326	0.924957	0.952185	DSCAML1	NM_020693	Body	.
chr19_44642530_44642599	TC	IGSF23;PVR	intergenic	Ovary	122	-0.007571	0.0847154	0.00114405	2159.17	0.0754691	cg05146527	44647371	4.8065	0.60691	0.0925546	0.455987	0.542339	0.66287	0.763035	PVR;PVR;PVR;PVR	NM_001135770;NM_006505;NM_001135769;NM_001135768	Body;Body;Body;Body	Island
chr8_13882101_13882141	GT	LOC102725080;SGCZ	intergenic	Ovary	122	0.006636	0.0847154	0.00114406	2159.17	0.0754691	cg15846556	13877878	4.243	0.598634	0.0884328	0.445956	0.549281	0.65105	0.741207	.	.	.	.
chr16_12818427_12818457	AAAAC	CPPED1;SHISA9	intergenic	Colon, transverse	176	-0.008952	0.0591489	0.00114407	2163.14	0.0578705	cg27318087	12803038	15.404	0.514003	0.0837726	0.388663	0.456732	0.565748	0.680076	CPPED1;CPPED1	NM_001099455;NM_018340	Body;Body	N_Shore
chr5_77640216_77640254	TG	OTP;TBCA	intergenic	Lung	177	-0.008133	0.0588182	0.00114429	2164.2	0.0563194	cg05578840	77638502	1.733	0.139	0.0570006	0.0879817	0.112944	0.157449	0.201479	OTP	NM_032109	Body	N_Shore
chr10_42997142_42997164	CA	MIR5100	upstream	Lung	177	-0.007583	0.0588178	0.00114433	2164.28	0.0563194	cg23673590	42981689	15.464	0.615478	0.0465428	0.540251	0.586937	0.642366	0.700508	LINC01264	NR_126352	TSS200	.
chr11_119523878_119523906	GT	USP2-AS1;NECTIN1	intergenic	Colon, transverse	176	0.008728	0.0591464	0.00114435	2163.67	0.0578814	cg15764645	119571494	47.602	0.846236	0.0837587	0.675225	0.794817	0.907751	0.963788	.	.	.	.
chr3_58187645_58187689	GT	FLNB;DNASE1L3	intergenic	Lung	177	-0.005312	0.0588174	0.00114438	2164.37	0.0563194	cg20788021	58178441	9.226	0.767926	0.0458441	0.690655	0.738394	0.799935	0.833925	.	.	.	S_Shore
chr1_209432291_209432330	AGC	MIR205HG	ncRNA_exonic	Lung	177	-0.003118	0.0588173	0.00114439	2164.39	0.0563194	cg05922993	209431052	1.2585	0.938587	0.03198	0.872081	0.924936	0.958499	0.974717	LOC642587;MIR205	NM_001104548;NR_029622	Body;TSS1500	.
chr12_118107700_118107744	AAAT	VSIG10;PEBP1	intergenic	Lung	177	-0.003636	0.0588172	0.0011444	2164.41	0.0563194	cg18962118	118135024	27.302	0.956426	0.0153307	0.927409	0.948908	0.96675	0.975821	PEBP1	NM_002567	TSS1500	N_Shore
chr16_88455132_88455172	GT	ZFPM1	intronic	Ovary	122	0.009538	0.0847105	0.00114444	2159.91	0.0754895	cg04160201	88481335	26.183	0.725324	0.0703799	0.617816	0.677685	0.770305	0.849004	ZFPM1	NM_153813	Body	.
chr19_17246432_17246472	AC	NR2F6;USHBP1	intergenic	Lung	177	0.002394	0.0588159	0.00114455	2164.69	0.0563226	cg09371559	17240491	5.961	0.543901	0.0358183	0.486934	0.519	0.566784	0.598187	NR2F6	NM_005234	Body	N_Shelf
chr7_134562832_134562888	TCTT	AKR1B15	intronic	Lung	177	0.001935	0.0588158	0.00114456	2164.7	0.0563226	cg03451607	134565471	2.611	0.913175	0.0328349	0.852713	0.895586	0.937367	0.955912	AKR1B15	NM_001080538	TSS200	.
chr3_195117114_195117142	AC	XXYLT1	intronic	Lung	177	-0.00177	0.0588146	0.00114469	2164.96	0.0563279	cg02776768	195114927	2.201	0.929964	0.0265612	0.886005	0.913893	0.947598	0.964916	C3orf21	NM_152531	Body	.
chr6_31588374_31588402	AG	LST1	intronic	Colon, transverse	176	0.005951	0.0591428	0.00114476	2164.44	0.057899	cg00501919	31572973	15.415	0.617608	0.06921	0.507965	0.570047	0.666311	0.724183	LTA;LTA	NM_000595;NM_001159740	Body;Body	.
chr20_43499196_43499235	TTA	SRSF6;L3MBTL1	intergenic	Ovary	110	-0.008435	0.0937045	0.00114477	2160.51	0.0755081	cg01877937	43514207	14.9915	0.436155	0.0714972	0.324671	0.39186	0.476693	0.544901	L3MBTL;L3MBTL	NM_032107;NM_015478	TSS1500;TSS1500	N_Shore
chr2_43160661_43160701	TG	LINC02580;ZFP36L2	intergenic	Lung	177	0.003164	0.058814	0.00114477	2165.11	0.0563303	cg17201523	43160582	0.099	0.587413	0.042122	0.511574	0.563493	0.61647	0.650611	.	.	.	.
chr1_16350757_16350796	AAAG	FBXO42	intronic	Lung	174	0.000375	0.0598109	0.00114482	2165.21	0.0563313	cg10623389	16352893	2.1165	0.0406192	0.0135264	0.021828	0.029792	0.0484569	0.064296	FBXO42	NM_018994	TSS1500	S_Shore
chr1_28062657_28062693	GT	EYA3	intronic	Ovary	122	-0.005007	0.084705	0.00114489	2160.75	0.0755138	cg14289275	28096323	33.648	0.772913	0.0564929	0.688881	0.734683	0.811001	0.858566	.	.	.	.
chr7_27140001_27140031	AG	HOXA3	intronic	Colon, transverse	176	-0.001204	0.0591414	0.00114492	2164.74	0.057904	cg16880946	27148846	8.83	0.228077	0.0712157	0.152528	0.187869	0.258767	0.309932	HOXA6	NM_024014	TSS1500	N_Shore
chr17_41063756_41063784	TG	KRTAP9-7	intronic	Lung	177	-0.009455	0.0588126	0.00114493	2165.41	0.0563316	cg10541110	41059642	4.128	0.496175	0.0964695	0.358446	0.428586	0.562384	0.656871	LOC730755;LOC730755	NM_001165252;NM_001165252	1stExon;3'UTR	.
chr5_150764206_150764242	AC	DCTN4;SMIM3	intergenic	Lung	177	-0.006186	0.0588125	0.00114495	2165.44	0.0563316	cg04051335	150777880	13.656	0.778724	0.0867438	0.608174	0.732713	0.837687	0.892721	C5orf62	NM_032947	TSS1500	N_Shore
chr5_181057008_181057044	TG	BTNL9	UTR3	Ovary	122	0.008937	0.0847037	0.001145	2160.95	0.0755183	cg26479630	181059787	2.761	0.0816746	0.0399964	0.0397021	0.0498271	0.103155	0.147512	BTNL9	NM_152547	Body	Island
chr10_126721379_126721474	GAAG	C10orf90;DOCK1	intergenic	Lung	177	-0.003724	0.0588116	0.00114504	2165.62	0.0563347	cg06624146	126671580	49.8465	0.492535	0.0545804	0.404296	0.453022	0.524986	0.584047	.	.	.	.
chr16_31117369_31117401	AAAT	KAT8	upstream	Colon, transverse	176	-0.001825	0.059139	0.0011452	2165.27	0.0579134	cg27038755	31117986	0.601	0.0694906	0.0167994	0.0438663	0.0586942	0.0802742	0.0944138	MYST1;MYST1	NM_182958;NM_032188	Body;Body	S_Shore
chr7_90659837_90659901	GT	CDK14	intronic	Colon, transverse	176	-0.006567	0.059139	0.0011452	2165.27	0.0579134	cg10067021	90626144	33.725	0.723741	0.076656	0.58412	0.676689	0.776867	0.836589	CDK14	NM_001287135	Body	.
chr7_2756605_2756629	CAAA	AMZ1;GNA12	intronic	Ovary	122	0.010692	0.0847011	0.00114521	2161.35	0.0755293	cg20884522	2763331	6.714	0.0989527	0.0612355	0.046754	0.0618135	0.11014	0.204395	GNA12;GNA12;GNA12;GNA12	NM_001282440;NM_001282441;NM_007353;NM_001293092	TSS200;Body;Body;Body	S_Shore
chr14_60211819_60211871	GT	DHRS7;PPM1A	intergenic	Lung	177	0.004218	0.05881	0.00114523	2165.97	0.0563409	cg00846580	60165516	46.329	0.0745329	0.0225947	0.0497673	0.0597876	0.0833486	0.116572	DHRS7	NM_016029	TSS200	Island
chr5_178311484_178311530	TG	COL23A1	intronic	Lung	177	0.002051	0.0588096	0.00114528	2166.07	0.056342	cg14652773	178326285	14.778	0.543378	0.0808152	0.419312	0.489428	0.58298	0.693913	COL23A1	NM_173465	Body	.
chr1_85302969_85303009	GA	LOC646626;DDAH1	intergenic	Colon, transverse	176	0.003428	0.0591377	0.00114535	2165.56	0.0579183	cg27183818	85298338	4.651	0.746686	0.087734	0.605084	0.685608	0.801576	0.886344	.	.	.	.
chr20_1113445_1113493	AC	PSMF1	intronic	Lung	177	0.001787	0.0588077	0.00114549	2166.48	0.0563497	cg07471190	1116943	3.474	0.951539	0.01723	0.918799	0.94123	0.962331	0.97981	PSMF1	NM_178578	5'UTR	N_Shore
chr12_55703417_55703441	AC	ITGA7	intronic	Lung	177	0.011993	0.0588073	0.00114554	2166.55	0.0563502	cg12926596	55718160	14.731	0.534795	0.0784311	0.428591	0.482138	0.580439	0.661581	BLOC1S1	NM_001487	Body	S_Shore
chr14_95319303_95319341	CA	CLMN	intronic	Ovary	122	-0.005275	0.084696	0.00114562	2162.12	0.0755454	cg24424815	95307896	11.426	0.124521	0.0690285	0.0538446	0.0822785	0.141085	0.207833	CLMN	NM_024734	Body	.
chr5_35207614_35207642	TG	PRLR	intronic	Colon, transverse	176	0.013619	0.0591351	0.00114564	2166.11	0.0579296	cg04790075	35194960	12.668	0.806245	0.0946418	0.638868	0.746044	0.88079	0.933947	PRLR	NM_000949	5'UTR	.
chr4_1330310_1330324	TC	MAEA	intronic	Colon, transverse	176	0.00048	0.0591351	0.00114565	2166.11	0.0579296	cg10382041	1357585	27.268	0.869326	0.0649317	0.739141	0.843215	0.912962	0.948152	UVSSA	NM_020894	Body	.
chr20_42217376_42217424	AC	PTPRT	intronic	Ovary	122	-0.003233	0.0846956	0.00114565	2162.18	0.0755454	cg01640590	42191727	25.673	0.311605	0.0427494	0.235708	0.289946	0.338532	0.376439	PTPRT;PTPRT	NM_007050;NM_133170	Body;Body	.
chr16_79859460_79859510	AC	LINC01229;LOC102724084	intergenic	Colon, transverse	176	-0.00311	0.0591348	0.00114567	2166.16	0.0579296	cg25053400	79849446	10.039	0.943096	0.0301792	0.894298	0.924365	0.967513	0.983228	.	.	.	.
chr11_72650876_72650933	AC	PDE2A	intronic	Colon, transverse	176	0.003985	0.0591345	0.00114571	2166.24	0.0579301	cg02761522	72659088	8.1835	0.805469	0.0931008	0.625615	0.752116	0.876618	0.930536	PDE2A;PDE2A	NM_001146209;NM_002599	Body;Body	.
chr6_11043404_11043433	AC	ELOVL2	intronic	Ovary	122	-0.00512	0.0846946	0.00114573	2162.34	0.0755458	cg23476957	11006268	37.1505	0.449048	0.0873025	0.329256	0.393949	0.491632	0.608109	ELOVL2	NM_017770	Body	.
chr5_73154709_73154769	CCTT	LOC105379030;TMEM174	intergenic	Ovary	122	-0.002963	0.0846946	0.00114574	2162.35	0.0755458	cg15862119	73150980	3.759	0.682856	0.0339002	0.630049	0.660411	0.705546	0.737732	.	.	.	.
chr1_150811458_150811478	CA	ARNT	UTR3	Ovary	122	-0.025761	0.0846928	0.00114588	2162.61	0.0755524	cg16516490	150808718	2.75	0.587895	0.119002	0.415412	0.523905	0.653906	0.777837	CTSK	NM_000396	TSS1500	.
chr10_97218878_97218984	GT	ARHGAP19-SLIT1	ncRNA_intronic	Ovary	117	-0.000977	0.0882214	0.00114599	2162.83	0.0755561	cg12833859	97173120	45.811	0.822083	0.0418932	0.756439	0.793407	0.8473	0.894487	SLIT1;ARHGAP19-SLIT1	NM_003061;NR_037909	Body;Body	.
chr19_1906866_1906888	TG	ADAT3;SCAMP4	intronic	Ovary	122	0.000992	0.0846908	0.00114604	2162.92	0.0755561	cg24226281	1862342	44.535	0.0352324	0.0253964	0.0196297	0.0234436	0.0364831	0.0788419	KLF16	NM_031918	Body	Island
chr19_2618342_2618374	GT	GNG7	intronic	Ovary	122	0.008357	0.0846906	0.00114605	2162.94	0.0755561	cg20293689	2668371	50.013	0.89818	0.0357924	0.840318	0.875898	0.923563	0.959351	GNG7	NM_052847	5'UTR	.
chr1_2098648_2098697	TTTTG	PRKCZ	intronic	Lung	177	-0.009893	0.0588025	0.0011461	2167.61	0.0563734	cg12718519	2126978	28.3055	0.600545	0.0565938	0.507898	0.561877	0.641516	0.682999	PRKCZ;PRKCZ;PRKCZ	NM_001033582;NM_002744;NM_001033581	5'UTR;Body;5'UTR	.
chr13_113040412_113040436	TG	MCF2L	intronic	Lung	177	0.00187	0.058802	0.00114615	2167.71	0.0563746	cg10855276	113044374	3.95	0.846117	0.0469473	0.7687	0.81413	0.878406	0.92054	MCF2L;MCF2L	NM_001112732;NM_024979	Body;Body	N_Shelf
chr1_11310525_11310606	CCCTGCCCCTTCCCACCT	UBIAD1;DISP3	intergenic	Ovary	122	0.01431	0.0846872	0.00114633	2163.46	0.075571	cg10315903	11263196	47.3695	0.558267	0.0880023	0.430531	0.504607	0.614727	0.699005	MTOR	NM_004958	TSS1500	S_Shore
chr15_96348281_96348311	GT	NR2F2;SPATA8-AS1	intergenic	Ovary	122	-0.007013	0.0846869	0.00114636	2163.52	0.075571	cg12044828	96358231	9.935	0.411254	0.108592	0.26178	0.343728	0.460841	0.613665	.	.	.	N_Shore
chr2_199602669_199602713	GAAG	SATB2-AS1;LINC01877	intergenic	Colon, transverse	176	-0.00325	0.0591283	0.00114642	2167.58	0.0579615	cg00055341	199582122	20.569	0.326215	0.109234	0.153097	0.251823	0.400685	0.510129	.	.	.	.
chr1_47338517_47338591	TCCCTCCCTCCCTCTCTCCT	CMPK1	intronic	Ovary	122	0.018555	0.0846861	0.00114642	2163.64	0.0755719	cg17316947	47332797	5.757	0.457401	0.0791226	0.341918	0.401833	0.507321	0.576614	CMPK1;CMPK1;CMPK1;CMPK1	NM_001136140;NM_016308;NR_046395;NR_046394	TSS1500;TSS1500;TSS1500;TSS1500	N_Shore
chr2_3299624_3299659	CA	EIPR1	intronic	Colon, transverse	176	0.002445	0.0591283	0.00114642	2167.59	0.0579615	cg15338227	3276994	22.6475	0.970896	0.0176317	0.938839	0.967317	0.982024	0.986945	TSSC1	NM_003310	Body	.
chr8_29587058_29587074	AC	DUSP4;LINC00589	intergenic	Ovary	122	0.00548	0.0846857	0.00114645	2163.7	0.0755719	cg04169745	29546924	40.142	0.955773	0.013666	0.929528	0.948245	0.964491	0.976786	.	.	.	.
chr21_43432516_43432567	GCG	SIK1B;LINC00319	intergenic	Lung	177	-0.009507	0.0587987	0.00114653	2168.44	0.0563889	cg09208331	43444124	11.5825	0.711761	0.0505482	0.621659	0.680445	0.746713	0.785214	.	.	.	Island
chr11_65824194_65824224	GT	OVOL1;SNX32	intergenic	Colon, transverse	176	0.003483	0.0591271	0.00114656	2167.84	0.0579667	cg26683025	65792949	31.26	0.794087	0.1212	0.58388	0.69971	0.904148	0.952104	OVOL1	NM_004561	Body	.
chr2_241415989_241416033	TG	FARP2	intronic	Lung	177	-0.003115	0.0587979	0.00114662	2168.6	0.0563917	cg07669822	241457180	41.169	0.500188	0.0807334	0.361234	0.44596	0.549387	0.625089	FARP2;FARP2;FARP2	NM_001282983;NM_001282984;NM_014808	Body;Body;Body	.
chr8_133760589_133760615	GT	LOC105375773;LOC101927798	intergenic	Colon, transverse	176	-0.002417	0.0591261	0.00114667	2168.05	0.0579708	cg27034395	133771371	10.769	0.94526	0.0159443	0.919142	0.934731	0.954902	0.967608	.	.	.	.
chr16_19487701_19487757	AATA	TMC5	intronic	Ovary	121	-0.006748	0.0853659	0.00114669	2164.14	0.0755845	cg19555023	19488810	1.081	0.780346	0.0511095	0.702047	0.745366	0.808573	0.866338	TMC5;TMC5;TMC5;TMC5;TMC5	NM_001105249;NM_001105248;NM_001308161;NM_001261841;NM_024780	Body;Body;Body;Body;Body	.
chr6_144342342_144342374	AC	UTRN	intronic	Lung	177	-0.006439	0.0587972	0.0011467	2168.76	0.0563945	cg27412523	144335711	6.647	0.266304	0.0406908	0.204538	0.236824	0.292849	0.32584	UTRN	NM_007124	Body	.
chr12_56229741_56229769	AAAG	NABP2	UTR3	Lung	177	0.014158	0.0587968	0.00114675	2168.84	0.0563951	cg23139285	56233813	4.058	0.850222	0.0544861	0.758721	0.815246	0.890085	0.930837	SLC39A5;SLC39A5	NM_173596;NM_001135195	Body;Body	.
chr16_82627337_82627381	GT	CDH13	intronic	Ovary	122	0.005007	0.0846818	0.00114677	2164.29	0.0755845	cg01880569	82626723	0.636	0.329069	0.0533408	0.245759	0.293061	0.362842	0.422633	CDH13	NM_001257	TSS1500	N_Shore
chr6_30050746_30050766	AC	ZNRD1ASP	ncRNA_intronic	Ovary	122	-0.020678	0.0846815	0.0011468	2164.35	0.0755845	cg10930308	30071699	20.943	0.0658898	0.0859328	0.0195402	0.0243328	0.0613293	0.244902	RNF39;RNF39	NM_170769;NM_025236	Body;Body	Island
chr21_35968840_35968864	GA	LOC101928269	ncRNA_intronic	Ovary	122	0.007694	0.0846814	0.0011468	2164.36	0.0755845	cg10393190	36005191	36.339	0.933316	0.0449999	0.854712	0.918177	0.96403	0.977073	LOC101928269;LINC01436	NR_110418;NR_110419	TSS1500;TSS200	.
chr2_86332436_86332474	AC	REEP1	intronic	Colon, transverse	176	-0.002534	0.0591247	0.00114684	2168.36	0.0579761	cg24364398	86338093	5.638	0.183529	0.069075	0.0775437	0.135963	0.228293	0.31028	REEP1;REEP1;REEP1;REEP1	NM_001164730;NM_001164732;NM_001164731;NM_022912	TSS200;TSS1500;TSS1500;TSS1500	S_Shore
NOP56	GGCCTG	NOP56	intronic	Lung	177	0.025281	0.0587959	0.00114685	2169.04	0.0563987	cg18146506	2652694	0.051	0.119117	0.154675	0.0332521	0.0476337	0.0884138	0.539034	NOP56;MIR1292;NOP56	NM_006392;NR_031699;NR_027700	Body;TSS200;Body	Island
chr5_98975345_98975375	GA	LINC02062	ncRNA_intronic	Ovary	122	-0.000746	0.0846799	0.00114692	2164.59	0.0755897	cg23021796	98933690	41.67	0.976572	0.0145658	0.963134	0.973954	0.983426	0.988583	.	.	.	S_Shelf
chr17_7032158_7032198	AC	BCL6B;SLC16A13	intergenic	Lung	177	0.005703	0.0587947	0.00114699	2169.31	0.0564037	cg05657792	6996439	35.739	0.3957	0.0478229	0.323787	0.364862	0.42651	0.474574	ALOX12	NM_000697	Body	Island
chr10_80118856_80118898	ATG	TMEM254;PLAC9	intergenic	Lung	177	-0.002599	0.0587945	0.00114701	2169.34	0.0564037	cg01864498	80132535	13.658	0.0434877	0.0129125	0.0272306	0.0337183	0.0507076	0.0701378	PLAC9;PLAC9	NM_001012973;NM_001012973	5'UTR;1stExon	Island
chr3_49790227_49790264	CA	CDHR4	downstream	Lung	177	-0.003848	0.0587942	0.00114705	2169.42	0.0564042	cg19381811	49814280	24.0345	0.13678	0.0470186	0.0695443	0.102079	0.163688	0.220145	UBA7	NM_003335	TSS1500	.
chr1_17003585_17003631	CA	ATP13A2	intronic	Ovary	122	0.002075	0.0846782	0.00114706	2164.84	0.075596	cg03991250	17000493	3.115	0.953222	0.0143029	0.930881	0.944889	0.963789	0.974998	ATP13A2;ATP13A2;ATP13A2	NM_001141974;NM_001141973;NM_022089	Body;Body;Body	.
chr11_95998122_95998177	TCTG	MAML2	intronic	Colon, transverse	175	-0.003287	0.0594547	0.0011471	2168.86	0.0579863	cg05900538	96023743	25.5935	0.943296	0.0341897	0.882361	0.923164	0.968029	0.983183	MAML2	NM_032427	Body	.
chr7_157827362_157827407	CACAA	PTPRN2	intronic	Lung	177	-0.008523	0.0587929	0.00114719	2169.69	0.0564084	cg05166028	157829446	2.0615	0.815812	0.054845	0.723407	0.778663	0.853193	0.909436	PTPRN2;PTPRN2;PTPRN2	NM_002847;NM_130842;NM_130843	Body;Body;Body	S_Shelf
chr3_30697285_30697324	AC	TGFBR2;GADL1	intergenic	Colon, transverse	176	-0.003465	0.0591213	0.00114722	2169.08	0.0579907	cg17558427	30705073	7.7685	0.776806	0.0669207	0.668791	0.740019	0.818681	0.873486	.	.	.	.
chr13_98999290_98999317	CA	DOCK9	intronic	Lung	177	-0.002116	0.058792	0.0011473	2169.89	0.0564121	cg18726757	98973500	25.8035	0.516705	0.0751766	0.401319	0.469048	0.561148	0.641849	DOCK9;DOCK9;DOCK9;DOCK9	NM_001130048;NM_015296;NM_001130050;NM_001130049	Body;Body;Body;Body	.
chr2_219043903_219043967	CA	CFAP65;IHH	intergenic	Ovary	122	-0.008358	0.0846745	0.00114736	2165.41	0.0756131	cg23933193	219061791	17.856	0.290487	0.107528	0.164899	0.220352	0.345074	0.462124	IHH	NM_002181	TSS1500	S_Shore
chr4_128650659_128650714	TTTAT	LINC02615;JADE1	intergenic	Ovary	122	0.004375	0.0846732	0.00114747	2165.62	0.0756177	cg18390263	128649849	0.8375	0.746184	0.0575578	0.662169	0.708222	0.785872	0.849455	.	.	.	.
chr12_2277362_2277428	AC	CACNA1C-IT3	ncRNA_intronic	Colon, transverse	176	-0.002333	0.0591187	0.00114752	2169.66	0.0580046	cg05848484	2255531	21.864	0.869329	0.050809	0.785364	0.835302	0.906683	0.951407	CACNA1C;CACNA1C;CACNA1C;CACNA1C;CACNA1C;CACNA1C;CACNA1C;CACNA1C;CACNA1C;CACNA1C;CACNA1C;CACNA1C;CACNA1C;CACNA1C;CACNA1C;CACNA1C;CACNA1C;CACNA1C;CACNA1C;CACNA1C;CACNA1C;CACNA1C;CACNA1C	NM_001167625;NM_001129841;NM_001129842;NM_001129832;NM_001167623;NM_001129835;NM_001129843;NM_001129827;NM_000719;NM_001129829;NM_001129840;NM_001129838;NM_001129836;NM_001129834;NM_001167624;NM_199460;NM_001129837;NM_001129844;NM_001129831;NM_001129830;NM_001129846;NM_001129833;NM_001129839	Body;Body;Body;Body;Body;Body;Body;Body;Body;Body;Body;Body;Body;Body;Body;Body;Body;Body;Body;Body;Body;Body;Body	.
chr16_10562336_10562380	TC	EMP2	intronic	Ovary	122	-0.002985	0.0846709	0.00114765	2165.96	0.075627	cg24480152	10578195	15.837	0.27703	0.0749083	0.177298	0.229889	0.315444	0.380216	EMP2	NM_001424	5'UTR	N_Shore
chr7_140624351_140624385	AAC	DENND2A	intronic	Colon, transverse	176	-0.015875	0.0591174	0.00114767	2169.95	0.0580106	cg23214464	140673796	49.428	0.072981	0.053584	0.0299845	0.0401828	0.0772604	0.192719	ADCK2	NM_052853	1stExon	S_Shore
chr19_41564335_41564367	TTAT	CEACAM21	intronic	Lung	176	0.003736	0.0591168	0.00114774	2170.72	0.0564308	cg06729803	41564577	0.226	0.154083	0.051216	0.0855225	0.116159	0.184423	0.252384	CEACAM21	NM_001288773	5'UTR	.
chr1_111202696_111202726	AC	DENND2D	intronic	Colon, transverse	176	-0.00517	0.0591167	0.00114775	2170.1	0.0580131	cg10420782	111201823	0.888	0.869512	0.0459171	0.781077	0.84235	0.900841	0.94237	DENND2D;DENND2D	NM_024901;NM_001271833	TSS1500;Body	N_Shore
chr17_9897983_9897999	GT	RCVRN	UTR3	Ovary	122	0.007175	0.0846695	0.00114777	2166.18	0.075632	cg13423535	9880184	17.807	0.912681	0.0544333	0.811677	0.879083	0.956182	0.977158	GLP2R	NM_004246	Body	.
chr2_58637562_58637592	AC	LINC01122	ncRNA_intronic	Ovary	122	-0.006514	0.0846678	0.00114791	2166.44	0.0756359	cg26660598	58638363	0.786	0.167434	0.0844039	0.0691004	0.111395	0.206257	0.32092	LINC01122	NR_033873	Body	.
chr17_3918430_3918475	TCC	P2RX1;ATP2A3	intergenic	Ovary	122	-0.007584	0.0846648	0.00114814	2166.89	0.075649	cg20692730	3941129	22.6765	0.837922	0.034541	0.784903	0.810739	0.860672	0.890669	ATP2A3;ATP2A3;ATP2A3;ATP2A3;ATP2A3;ATP2A3;ATP2A3	NM_174954;NM_174955;NM_174956;NM_174957;NM_174953;NM_174958;NM_005173	Body;Body;Body;Body;Body;Body;Body	Island
chr18_32020002_32020032	TG	RNF125	intronic	Lung	177	0.00163	0.0587846	0.00114815	2171.49	0.056445	cg16100871	32018165	1.852	0.210608	0.0454633	0.134353	0.182198	0.240627	0.281451	RNF125	NM_017831	TSS1500	N_Shore
chr4_152114502_152114528	GT	LINC02273;FBXW7	intergenic	Lung	177	-0.008121	0.0587842	0.0011482	2171.59	0.0564459	cg05430264	152095638	18.877	0.752406	0.0507642	0.670721	0.723218	0.777744	0.844847	.	.	.	.
chr3_182754327_182754367	TTAT	LINC01995;ATP11B	intergenic	Ovary	122	0.009401	0.084664	0.00114821	2167.02	0.0756509	cg02491310	182723385	30.962	0.845973	0.0348827	0.793019	0.824758	0.86945	0.900742	.	.	.	.
chr9_91852624_91852650	AC	ROR2	intronic	Colon, transverse	176	-0.001684	0.059109	0.00114863	2171.76	0.0580529	cg13681684	91802828	49.809	0.968296	0.0204652	0.930683	0.966171	0.978688	0.985051	ROR2	NM_004560	Body	.
chr7_5591046_5591098	TCTA	ACTB;FSCN1	intergenic	Lung	177	-0.007315	0.0587793	0.00114876	2172.65	0.0564706	cg22321267	5607701	16.629	0.900634	0.0285261	0.849461	0.880644	0.920737	0.942719	.	.	.	Island
chr15_101109494_101109538	AC	LRRK1;CHSY1	intergenic	Ovary	122	-0.002275	0.0846564	0.00114883	2168.18	0.0756873	cg25692449	101104477	5.039	0.769322	0.0233693	0.735012	0.753005	0.783845	0.802446	.	.	.	.
chr5_1004195_1004236	GT	LOC100506688;NKD2	intergenic	Colon, transverse	176	0.002838	0.0591072	0.00114883	2172.14	0.0580616	cg19086001	1051377	47.1615	0.837762	0.036502	0.782145	0.812949	0.864233	0.890883	SLC12A7	NM_006598	3'UTR	N_Shelf
chr1_15544151_15544185	AC	DNAJC16	intronic	Ovary	122	0.001169	0.0846562	0.00114885	2168.21	0.0756873	cg05588330	15586339	42.171	0.928816	0.0294404	0.879397	0.909182	0.952227	0.967565	AGMAT	NM_024758	TSS1500	S_Shore
chr17_4715470_4715518	AC	ARRB2	intronic	Colon, transverse	176	-0.007214	0.0591062	0.00114895	2172.35	0.0580643	cg24768821	4736223	20.729	0.763985	0.0845438	0.62255	0.712343	0.825589	0.905922	CXCL16;CXCL16	NM_001100812;NM_022059	Body;Body	N_Shelf
chr18_77128521_77128551	CA	MBP	intronic	Colon, transverse	176	0.012014	0.059106	0.00114898	2172.42	0.0580643	cg00366917	77133198	4.662	0.318379	0.0885568	0.166241	0.276622	0.376174	0.458534	MBP;MBP	NM_001025100;NM_001025101	TSS1500;TSS1500	Island
chr2_105123677_105123727	CA	MRPS9-AS1;LINC01918	intergenic	Colon, transverse	176	-0.004315	0.0591051	0.00114908	2172.61	0.0580679	cg08891558	105125693	1.991	0.773385	0.0688417	0.657645	0.730193	0.816663	0.877054	.	.	.	.
chr12_4624809_4624825	GT	AKAP3	intronic	Lung	177	0.002337	0.0587762	0.00114911	2173.32	0.0564866	cg22527572	4631376	6.559	0.890094	0.0516537	0.798865	0.852603	0.928852	0.957175	AKAP3	NM_006422	Body	.
chr5_324021_324060	TC	PDCD6-AHRR	ncRNA_intronic	Ovary	122	-0.002892	0.0846522	0.00114917	2168.82	0.0757006	cg04135110	346580	22.5395	0.770662	0.0592018	0.677483	0.738987	0.809638	0.846492	AHRR	NM_020731	Body	S_Shelf
chr3_169836483_169836505	AG	LRRIQ4	intronic	Ovary	122	-0.031619	0.0846517	0.00114921	2168.9	0.0757006	cg12324144	169813875	22.619	0.361489	0.0967532	0.225685	0.29169	0.428243	0.521733	LRRC34	NM_153353	TSS1500	S_Shore
chr11_8806605_8806639	AC	LOC102724784	ncRNA_intronic	Lung	177	-0.003411	0.058774	0.00114937	2173.8	0.0564961	cg00498804	8806079	0.543	0.851461	0.0416765	0.777222	0.820653	0.881651	0.916512	ST5;ST5;ST5	NM_213618;NM_139157;NM_005418	5'UTR;5'UTR;5'UTR	.
chr1_161223055_161223093	CA	APOA2	intronic	Lung	177	0.004066	0.0587739	0.00114938	2173.82	0.0564961	cg16359300	161195802	27.272	0.81094	0.0466615	0.734151	0.782188	0.839702	0.887218	ADAMTS4	NM_005099	Body	.
chr10_119425268_119425296	AC	GRK5	intronic	Lung	177	-0.00276	0.0587737	0.00114941	2173.87	0.0564961	cg24539517	119401746	23.536	0.153916	0.046082	0.0894482	0.121698	0.178858	0.236131	GRK5	NM_005308	Body	.
chr3_50614500_50614542	GT	MAPKAPK3	intronic	Lung	177	0.003064	0.0587735	0.00114943	2173.91	0.0564961	cg22950982	50648746	34.225	0.887631	0.0350723	0.829539	0.863925	0.910746	0.944849	MAPKAPK3	NM_004635	3'UTR	.
chr1_54476399_54476439	CA	SSBP3;ACOT11	intergenic	Colon, transverse	176	0.005994	0.059102	0.00114943	2173.27	0.0580833	cg00795186	54493714	17.295	0.8045	0.0730562	0.684292	0.759833	0.856543	0.914355	.	.	.	.
chr15_40350842_40350882	CA	PHGR1	upstream	Colon, transverse	176	-0.008114	0.0591019	0.00114945	2173.3	0.0580833	cg02313986	40379840	28.978	0.474154	0.0642004	0.378882	0.437948	0.509839	0.581009	.	.	.	N_Shelf
chr5_84160744_84160819	CTTTC	EDIL3	intronic	Ovary	118	-0.010478	0.0874472	0.00114951	2169.47	0.0757129	cg10617796	84182684	21.9025	0.510105	0.150995	0.23664	0.41603	0.610234	0.700368	EDIL3;EDIL3	NM_001278642;NM_005711	Body;Body	.
chr11_2306544_2306583	GA	TSPAN32	intronic	Ovary	122	-0.010527	0.0846478	0.00114952	2169.49	0.0757129	cg01612681	2301156	5.4075	0.785819	0.0620448	0.677015	0.761583	0.826538	0.855047	C11orf21;TSPAN32;C11orf21	NR_024621;NM_139022;NM_001142946	Body;TSS1500;Body	.
chr8_9910658_9910706	AG	MIR124-1;MSRA	intergenic	Colon, transverse	176	-0.014433	0.0591011	0.00114953	2173.46	0.0580861	cg04989185	9933418	22.736	0.836374	0.055299	0.711006	0.811173	0.876619	0.911632	.	.	.	N_Shore
chr2_217804256_217804288	TC	TNS1	UTR3	Ovary	122	-0.009819	0.0846477	0.00114954	2169.51	0.0757129	cg05386769	217816835	12.563	0.124626	0.0607575	0.0486511	0.0755126	0.165337	0.241367	TNS1	NM_022648	Body	.
chr1_16470380_16470418	GT	CROCCP3	ncRNA_intronic	Lung	177	0.003381	0.058772	0.0011496	2174.24	0.056503	cg02949914	16501905	31.506	0.930049	0.0333951	0.86126	0.911331	0.956481	0.970613	.	.	.	S_Shelf
chr1_5730491_5730524	TGAG	AJAP1;MIR4689	intergenic	Colon, transverse	176	0.004619	0.0591005	0.00114961	2173.6	0.0580867	cg10536323	5749334	18.8265	0.748878	0.0782826	0.618944	0.694772	0.801882	0.880434	.	.	.	.
chr6_41270446_41270482	AT	TREML5P;TREM1	intergenic	Lung	168	-0.003987	0.0618667	0.00114963	2174.3	0.0565032	cg25652680	41226862	43.602	0.706482	0.0910742	0.555868	0.650285	0.765857	0.859804	TREML4	NM_198153	TSS1500	.
chr10_77825374_77825416	CA	DLG5	intronic	Lung	177	-0.000619	0.0587713	0.00114968	2174.4	0.0565043	cg12092181	77826305	0.91	0.971126	0.0101202	0.9542	0.965187	0.978575	0.984934	DLG5	NM_004747	Body	.
chr7_134750111_134750139	AAAC	BPGM;CALD1	intergenic	Colon, transverse	176	0.021172	0.059099	0.00114977	2173.92	0.0580935	cg03188976	134759113	8.988	0.512743	0.106475	0.333583	0.424845	0.589158	0.6659	.	.	.	.
chr19_17286647_17286713	GT	ANKLE1	exonic	Ovary	122	0.005019	0.0846447	0.00114978	2169.97	0.0757249	cg01445659	17304168	17.488	0.395083	0.0698183	0.3017	0.352563	0.43325	0.510888	MRPL34;ABHD8	NM_023937;NM_024527	TSS1500;TSS1500	N_Shore
chr2_20166977_20167017	GT	LAPTM4A;SDC1	intergenic	Colon, transverse	176	-0.006651	0.0590949	0.00115025	2174.82	0.0581145	cg10329928	20214435	47.438	0.662451	0.120859	0.453039	0.582403	0.736575	0.889677	SDC1;SDC1	NM_002997;NM_001006946	Body;Body	.
chr1_2160238_2160272	GT	PRKCZ	intronic	Lung	177	0.005748	0.0587661	0.00115028	2175.53	0.0565284	cg00239751	2151409	8.846	0.477792	0.0842941	0.321253	0.42898	0.524692	0.607202	PRKCZ;PRKCZ;PRKCZ;PRKCZ	NM_002744;NM_001242874;NM_001033581;NM_001033582	Body;Body;Body;Body	S_Shore
chr7_155737353_155737385	TG	RBM33	intronic	Ovary	122	0.01094	0.0846384	0.00115029	2170.94	0.0757487	cg14928149	155692691	44.678	0.865436	0.0716278	0.725069	0.840719	0.907886	0.962876	RBM33	NM_053043	Body	.
chr10_97184018_97184058	CA	ARHGAP19-SLIT1	ncRNA_intronic	Lung	177	0.003104	0.058766	0.00115029	2175.55	0.0565284	cg06656965	97192938	8.9	0.770531	0.0419078	0.694163	0.748044	0.796599	0.827748	.	.	.	N_Shelf
chr10_103836682_103836706	AC	SH3PXD2A	intronic	Ovary	122	-0.007535	0.0846382	0.0011503	2170.96	0.0757487	cg14035185	103856336	19.642	0.587327	0.0669523	0.473452	0.543481	0.630694	0.689488	SH3PXD2A	NM_014631	TSS1500	S_Shore
chr5_172089393_172089449	ATGG	STK10	intronic	Ovary	122	-0.002851	0.0846378	0.00115034	2171.03	0.0757487	cg20754742	172118605	29.184	0.914702	0.0379157	0.841652	0.895528	0.941696	0.963982	STK10	NM_005990	Body	.
chr3_27562367_27562405	CA	SLC4A7;EOMES	intergenic	Colon, transverse	176	0.015629	0.0590935	0.0011504	2175.11	0.0581207	cg19814552	27560181	2.205	0.550536	0.104274	0.371438	0.492804	0.609102	0.718162	.	.	.	.
chr21_36176097_36176121	GT	DOP1B	intronic	Lung	177	-0.0007	0.0587647	0.00115045	2175.84	0.0565315	cg25642002	36157551	18.558	0.0511893	0.0146656	0.0329733	0.0417058	0.0574889	0.0753736	CBR3-AS1;CBR3-AS1;CBR3-AS1	NR_038894;NR_038893;NR_038892	TSS1500;TSS1500;TSS1500	S_Shore
chr17_76563753_76563798	TTTAT	SNHG16	ncRNA_exonic	Colon, transverse	173	-0.003588	0.0600994	0.00115063	2175.53	0.0581305	cg01091774	76559646	4.1295	0.806566	0.119036	0.564004	0.750518	0.891203	0.953196	SNHG16;SNHG16;SNHG16;SNHG16;SNORD1B	NR_038111;NR_038110;NR_038109;NR_038108;NR_004396	Body;Body;Body;Body;TSS1500	S_Shore
chr17_69580890_69580930	GT	MAP2K6;LINC01483	intergenic	Lung	177	-0.011106	0.0587624	0.00115071	2176.34	0.056543	cg11394361	69574721	6.189	0.571046	0.0969653	0.408479	0.510778	0.636527	0.717463	.	.	.	.
chr17_2017682_2017706	AC	RTN4RL1	intronic	Colon, transverse	176	-0.004136	0.0590901	0.0011508	2175.85	0.0581375	cg19550533	1998143	19.551	0.127745	0.0467003	0.0648855	0.0947908	0.152428	0.208592	RTN4RL1	NM_178568	Body	Island
chr4_101346877_101346904	CGC	PPP3CA	UTR5	Ovary	122	0.024336	0.0846305	0.00115093	2172.16	0.0757799	cg02147683	101330739	16.1515	0.528582	0.0970136	0.372372	0.465539	0.601257	0.657992	MIR1255A;PPP3CA;PPP3CA;PPP3CA	NR_031656;NM_001130691;NM_000944;NM_001130692	TSS1500;Body;Body;Body	.
chr19_8518340_8518375	TG	ZNF414;MYO1F	intergenic	Lung	177	-0.010572	0.05876	0.00115099	2176.87	0.0565537	cg14242207	8499340	19.0175	0.806167	0.0552822	0.713827	0.770884	0.852799	0.889929	PRAM1	NM_032152	Body	Island
chr8_141462062_141462106	CA	MROH5	intronic	Lung	177	0.003767	0.0587595	0.00115104	2176.97	0.0565543	cg22226804	141472839	10.755	0.81898	0.0540737	0.728979	0.785193	0.860241	0.895507	FLJ43860	NM_207414	Body	.
chr1_101223672_101223773	TC	LOC102606465;LOC101928370	intergenic	Lung	177	-0.000572	0.0587594	0.00115106	2177	0.0565543	cg22464884	101179096	44.6265	0.912044	0.0424189	0.834106	0.896003	0.940431	0.957889	.	.	.	.
chr6_5803733_5803759	TC	FARS2;NRN1	intergenic	Ovary	122	-0.004616	0.0846284	0.0011511	2172.47	0.0757845	cg14223027	5832806	29.06	0.846584	0.0615478	0.758207	0.802581	0.880147	0.956561	.	.	.	.
chr11_110125270_110125320	GT	ZC3H12C	intronic	Ovary	122	0.007503	0.0846281	0.00115113	2172.52	0.0757845	cg11026385	110130955	5.66	0.656134	0.108451	0.454613	0.588189	0.738518	0.811151	ZC3H12C	NM_033390	Body	.
chr1_93753872_93753896	AC	MIG7	ncRNA_exonic	Colon, transverse	176	-0.006834	0.0590869	0.00115116	2176.54	0.0581527	cg07550718	93776903	23.019	0.901353	0.03402	0.845604	0.878426	0.927458	0.946589	BCAR3	NM_001261408	5'UTR	.
chr19_55339914_55339976	GGC	KMT5C	UTR5	Colon, transverse	176	-0.011529	0.059086	0.00115127	2176.75	0.0581553	cg25921357	55376537	36.592	0.658602	0.141697	0.408262	0.570786	0.757556	0.8939	TMEM190	NM_139172	TSS1500	N_Shore
chr8_19542200_19542236	AC	CSGALNACT1	intronic	Lung	177	0.008858	0.058757	0.00115133	2177.51	0.0565645	cg01280390	19505941	36.277	0.723896	0.0874508	0.560926	0.667264	0.783239	0.852069	CSGALNACT1;CSGALNACT1;CSGALNACT1	NM_001130518;NR_024040;NM_018371	5'UTR;Body;5'UTR	.
chr1_43295834_43295884	AC	C1orf210;TIE1	intergenic	Colon, transverse	176	-0.003196	0.0590846	0.00115143	2177.05	0.0581618	cg08928753	43305036	9.177	0.770255	0.0654128	0.67275	0.726418	0.811926	0.88169	TIE1	NM_005424	Body	Island
chr5_10693124_10693152	CA	DAP	intronic	Ovary	122	-0.014228	0.0846236	0.00115149	2173.21	0.0758062	cg14525769	10692028	1.11	0.632682	0.129246	0.43306	0.544382	0.737395	0.820263	DAP;DAP	NM_001291963;NM_004394	Body;Body	.
chr1_190888662_190888722	GATA	LINC01720;LINC01680	intergenic	Lung	170	-0.007911	0.0611342	0.00115151	2177.86	0.0565722	cg04272994	190849193	39.499	0.775648	0.072092	0.638748	0.733392	0.827284	0.878691	.	.	.	.
chr16_58239268_58239301	TC	CSNK2A2;CCDC113	intergenic	Colon, transverse	176	0.003543	0.0590834	0.00115157	2177.31	0.0581671	cg11996983	58235953	3.3315	0.368733	0.0372347	0.31501	0.342196	0.396479	0.434017	.	.	.	.
chr6_32749345_32749385	TG	MIR3135B	downstream	Lung	177	-0.004114	0.0587549	0.00115158	2177.98	0.0565739	cg20067471	32797504	48.139	0.0705016	0.0349537	0.0330355	0.0457866	0.0845685	0.137007	.	.	.	.
chr22_31246183_31246215	CA	LIMK2	intronic	Colon, transverse	176	-0.001603	0.0590831	0.0011516	2177.37	0.0581672	cg05547003	31223916	22.283	0.522118	0.087203	0.369427	0.460466	0.585923	0.658997	LIMK2	NM_005569	Body	.
chr7_29587972_29588004	TG	PRR15;LOC646762	intergenic	Lung	177	-0.006049	0.058754	0.00115168	2178.17	0.0565758	cg26070874	29609269	21.281	0.597447	0.0887837	0.458283	0.543086	0.658562	0.741054	.	.	.	.
chr19_6721466_6721482	TG	C3	upstream	Colon, transverse	176	0.004456	0.05908	0.00115196	2178.05	0.0581815	cg03015114	6711081	10.393	0.366009	0.0542727	0.276977	0.3287	0.398838	0.465004	C3	NM_000064	Body	S_Shore
chr15_66859997_66860033	TGAA	SMAD6;LINC02206	intergenic	Lung	177	0.046966	0.0587516	0.00115196	2178.7	0.0565867	cg13327258	66849193	10.822	0.756148	0.132523	0.382925	0.736358	0.824718	0.87591	.	.	.	.
chr8_78619747_78619797	TG	PKIA;ZC2HC1A	intergenic	Colon, transverse	176	-0.007642	0.0590795	0.00115201	2178.16	0.0581815	cg03983883	78665383	45.611	0.365127	0.107532	0.195083	0.29875	0.429774	0.533811	ZC2HC1A	NM_016010	TSS1500	N_Shore
chr10_3120369_3120399	TG	PFKP	intronic	Lung	177	-0.011655	0.0587492	0.00115224	2179.22	0.0565988	cg24298897	3141623	21.239	0.855489	0.104054	0.65393	0.796663	0.957857	0.974299	PITRM1-AS1;PITRM1;PITRM1;PITRM1	NR_038284;NM_014889;NM_001242309;NM_001242307	Body;Body;Body;Body	S_Shelf
chr17_44646145_44646173	GT	LINC01180	downstream	Ovary	122	0.016838	0.0846145	0.00115224	2174.61	0.0758418	cg16346788	44668180	22.021	0.766772	0.0531623	0.682436	0.734084	0.800346	0.848112	C17orf104	NM_001145080	Body	.
chr1_109510370_109510414	AC	AMIGO1	upstream	Colon, transverse	176	0.009705	0.0590772	0.00115228	2178.65	0.058192	cg14375795	109511710	1.318	0.764671	0.0711496	0.65085	0.721218	0.813862	0.87827	.	.	.	S_Shore
chr13_98492076_98492110	GT	STK24	intronic	Lung	177	0.003777	0.0587488	0.00115228	2179.32	0.0565997	cg06117039	98460765	31.328	0.942877	0.0342164	0.882831	0.929617	0.967552	0.983964	STK24;STK24;STK24	NM_003576;NM_001032296;NM_001286649	Body;Body;Body	.
chr9_109969088_109969112	CA	PALM2AKAP2	intronic	Colon, transverse	176	-0.00398	0.0590767	0.00115234	2178.77	0.0581937	cg12578540	109968484	0.616	0.460443	0.12787	0.257689	0.381817	0.556907	0.657475	PALM2-AKAP2;PALM2-AKAP2	NM_007203;NM_147150	Body;Body	.
chr9_129218232_129218280	AC	IER5L;LOC101929331	intergenic	Lung	177	-0.003715	0.0587476	0.00115242	2179.58	0.056605	cg14016177	129203331	14.925	0.321622	0.0814698	0.210691	0.265369	0.364141	0.452498	.	.	.	Island
chr2_197616268_197616308	ATTTT	RFTN2	intronic	Colon, transverse	175	0.002037	0.0594075	0.00115249	2179.05	0.0581979	cg01470126	197648243	31.955	0.881363	0.0670776	0.77282	0.835838	0.937806	0.968347	RFTN2	NM_144629	Body	.
chr14_89016025_89016065	GT	TTC8;FOXN3	intergenic	Lung	177	-0.00193	0.0587469	0.0011525	2179.73	0.0566076	cg09391419	89027897	11.852	0.0652415	0.0182191	0.0390397	0.052767	0.0774386	0.0987324	.	.	.	Island
chr3_183797544_183797576	AATA	YEATS2	intronic	Lung	177	0.00623	0.0587447	0.00115276	2180.21	0.0566155	cg09738156	183825799	28.239	0.064709	0.0307417	0.030151	0.0459952	0.0733472	0.125748	MAP6D1	NM_024871	TSS200	Island
chr15_78090617_78090662	CAT	TBC1D2B;SH2D7	intergenic	Lung	177	-0.00804	0.0587446	0.00115276	2180.22	0.0566155	cg20244241	78075934	14.7055	0.0874819	0.0402139	0.0386782	0.0571204	0.108199	0.170395	TBC1D2B;TBC1D2B	NM_144572;NM_015079	Body;Body	N_Shore
chr17_38419580_38419612	CA	SOCS7;ARHGAP23	intergenic	Colon, transverse	176	0.026897	0.0590718	0.0011529	2179.84	0.0582147	cg12050358	38456665	37.069	0.658998	0.107355	0.432038	0.583224	0.740464	0.796285	ARHGAP23	NM_020876	TSS1500	S_Shelf
chr10_122818432_122818484	GT	DMBT1L1;FAM24B-CUZD1	intergenic	Colon, transverse	176	-0.002199	0.0590717	0.00115291	2179.85	0.0582147	cg25277346	122796600	21.858	0.752188	0.049672	0.684177	0.724677	0.782728	0.832949	DMBT1P1	NR_003570	Body	.
chr6_42216359_42216413	GT	MRPS10	intronic	Ovary	122	0.00474	0.0846061	0.00115292	2175.9	0.0758788	cg24613956	42218441	2.055	0.484714	0.165207	0.225037	0.373893	0.569016	0.766289	MRPS10	NM_018141	TSS1500	.
chr13_99004784_99004820	AC	DOCK9	intronic	Lung	177	-0.004636	0.0587428	0.00115297	2180.62	0.0566232	cg04821942	98977716	27.086	0.479431	0.0684904	0.383372	0.432357	0.526436	0.601123	DOCK9;DOCK9;DOCK9;DOCK9	NM_015296;NM_001130050;NM_001130049;NM_001130048	Body;Body;Body;Body	.
chr17_2080073_2080123	CAAAA	SMG6	intronic	Ovary	122	-0.011538	0.0846053	0.00115298	2176.02	0.0758803	cg24173182	2057992	22.106	0.39936	0.0903321	0.27417	0.336012	0.448744	0.534342	HIC1;HIC1	NM_001098202;NM_006497	Body;Body	Island
chr7_138028700_138028738	AC	CREB3L2;AKR1D1	intergenic	Lung	177	0.005846	0.0587419	0.00115307	2180.81	0.0566268	cg05723179	137987047	41.672	0.80531	0.0537995	0.705036	0.772094	0.838122	0.886444	CREB3L2	NM_194071	Body	.
chr8_9239071_9239115	TC	LOC101929128;LOC157273	intergenic	Lung	177	0.003128	0.0587408	0.0011532	2181.06	0.0566315	cg07194238	9264756	25.663	0.873625	0.0547062	0.77139	0.836004	0.912781	0.949662	.	.	.	.
chr3_171452729_171452771	AC	TNIK	intronic	Colon, transverse	176	0.005342	0.0590688	0.00115324	2180.47	0.0582283	cg12354192	171442198	10.552	0.801396	0.067756	0.707464	0.768242	0.842701	0.885694	TNIK;TNIK;TNIK;TNIK;TNIK;TNIK;TNIK;TNIK;TNIK	NM_001161563;NM_001161566;NM_001161560;NR_027767;NM_001161565;NM_001161561;NM_015028;NM_001161562;NM_001161564	Body;Body;Body;Body;Body;Body;Body;Body;Body	.
chr6_90295654_90295684	GT	BACH2	intronic	Colon, transverse	176	-0.007816	0.0590685	0.00115328	2180.55	0.0582288	cg00123089	90344605	48.936	0.971688	0.0302357	0.951892	0.969688	0.980295	0.986608	.	.	.	.
chr9_129955835_129955863	CA	FNBP1	intronic	Ovary	122	0.002206	0.0845994	0.00115346	2176.92	0.0759092	cg21532200	129919883	35.966	0.954721	0.0175516	0.931853	0.945531	0.965026	0.976744	FNBP1	NM_015033	Body	.
chr11_3068589_3068614	GT	CARS1;OSBPL5	intergenic	Ovary	122	0.005506	0.0845968	0.00115368	2177.33	0.0759207	cg25059994	3061534	7.0675	0.946402	0.0174442	0.912753	0.939725	0.956986	0.969666	.	.	.	S_Shelf
chr3_122022914_122022958	AAAT	ILDR1	upstream	Lung	173	0.011315	0.0600714	0.0011538	2182.18	0.056655	cg17033827	122008526	14.41	0.932506	0.0418501	0.850424	0.913101	0.96346	0.979222	ILDR1;ILDR1;ILDR1	NM_001199799;NM_001199800;NM_175924	Body;Body;Body	.
chr20_46413490_46413545	AGAAG	LOC105372633	ncRNA_intronic	Ovary	122	0.001721	0.0845952	0.00115381	2177.58	0.0759268	cg01393672	46460479	46.9615	0.948223	0.0184341	0.914789	0.941968	0.960549	0.969854	.	.	.	.
chr1_28885032_28885082	AC	OPRD1;EPB41	intergenic	Colon, transverse	176	0.003479	0.0590635	0.00115385	2181.63	0.0582513	cg06868481	28865574	19.483	0.667837	0.0428486	0.598837	0.643453	0.692785	0.744812	.	.	.	S_Shelf
chr5_123090276_123090300	CCT	PRDM6	exonic	Colon, transverse	174	0.005758	0.0597306	0.00115393	2181.77	0.0582535	cg01434160	123086716	3.572	0.315391	0.0703156	0.18069	0.280178	0.355383	0.417364	.	.	.	N_Shore
chr19_47659685_47659733	AC	BICRA	intronic	Lung	177	-0.00468	0.0587339	0.001154	2182.56	0.0566619	cg21723812	47667479	7.77	0.489078	0.070198	0.392409	0.443174	0.530513	0.612193	GLTSCR1	NM_015711	5'UTR	.
chr2_144414948_144414966	TG	ZEB2	intronic	Colon, transverse	176	0.016323	0.0590615	0.00115409	2182.07	0.0582587	cg17643692	144441336	26.379	0.694037	0.0889809	0.55251	0.637442	0.756169	0.841659	ZEB2;ZEB2	NM_001171653;NM_014795	Body;Body	.
chr22_23695438_23695477	CTG	GUSBP11	ncRNA_exonic	Colon, transverse	176	-0.004275	0.0590615	0.00115409	2182.08	0.0582587	cg13925006	23685545	9.9125	0.913001	0.0264638	0.879061	0.902258	0.929117	0.941542	GUSBP11	NR_024448	Body	.
chr14_103140626_103140654	GA	TNFAIP2;LINC00605	intergenic	Lung	177	-0.010209	0.0587331	0.0011541	2182.74	0.0566623	cg13639602	103138466	2.174	0.355182	0.0355264	0.297775	0.330733	0.377586	0.41232	.	.	.	Island
chr6_149846953_149847013	AATAG	LRP11	intronic	Colon, transverse	176	-0.008668	0.0590611	0.00115414	2182.17	0.0582595	cg19626747	149884671	37.688	0.798652	0.0552732	0.699996	0.764995	0.844613	0.879012	RAET1E-AS1;RAET1E	NR_045126;NM_001243328	Body;Body	.
chr1_18231922_18231960	GT	IGSF21	intronic	Lung	177	0.004458	0.0587302	0.00115443	2183.38	0.0566728	cg24925701	18227448	4.493	0.83998	0.0545555	0.746055	0.806812	0.876751	0.921535	IGSF21	NM_032880	Body	.
chr1_45728126_45728173	TG	IPP	intronic	Colon, transverse	176	0.007664	0.0590584	0.00115444	2182.74	0.0582715	cg04038943	45730625	2.4755	0.624218	0.120876	0.406416	0.545149	0.71617	0.789446	IPP;IPP	NM_001145349;NM_005897	Body;Body	.
chr14_76299671_76299700	TTC	GPATCH2L;ESRRB	intergenic	Lung	176	0.000644	0.0590576	0.00115453	2183.57	0.0566763	cg18824027	76314737	15.0515	0.366228	0.0432146	0.304566	0.343437	0.389392	0.435059	.	.	.	.
chr8_96388358_96388396	TG	LOC102724804	upstream	Lung	177	0.005358	0.0587285	0.00115463	2183.75	0.0566787	cg26682048	96346099	42.278	0.849563	0.0391103	0.789505	0.824112	0.873244	0.912814	.	.	.	.
chr7_27169093_27169133	GT	HOXA10-AS;HOXA10-HOXA9	ncRNA_intronic	Lung	177	0.00175	0.0587284	0.00115464	2183.77	0.0566787	cg18181034	27169266	0.153	0.251579	0.0345746	0.191002	0.227389	0.275371	0.306009	.	.	.	Island
chr5_140648007_140648060	GT	IK	intronic	Colon, transverse	176	-0.002998	0.0590565	0.00115466	2183.16	0.0582814	cg02806280	140642262	5.7715	0.711478	0.0435997	0.650431	0.681038	0.737664	0.785228	TMCO6;TMCO6;TMCO6	NM_001300982;NM_001300980;NM_018502	5'UTR;Body;Body	S_Shelf
chr19_1863913_1863956	CCCCGC	KLF16	upstream	Ovary	113	-0.002646	0.0911495	0.00115468	2179.22	0.0759784	cg11834956	1824370	39.5645	0.956402	0.0244186	0.917336	0.950662	0.971183	0.982321	REXO1	NM_020695	Body	S_Shore
chr2_43331918_43331946	AC	THADA	intronic	Colon, transverse	176	-0.002016	0.0590554	0.00115478	2183.39	0.0582859	cg12083291	43296844	35.088	0.951056	0.0482563	0.878562	0.946477	0.97643	0.986103	THADA;THADA	NM_022065;NM_001083953	Body;Body	.
chr16_15999836_15999874	TCTT	ABCC1	intronic	Lung	176	0.001372	0.0590554	0.00115479	2184.06	0.0566846	cg17407893	16025343	25.488	0.810658	0.0766049	0.682489	0.762617	0.869629	0.922252	ABCC1	NM_004996	Body	.
chr3_169820249_169820291	TG	LRRC34;LRRIQ4	intergenic	Ovary	122	-0.016003	0.084583	0.0011548	2179.45	0.0759814	cg13337095	169813995	6.275	0.453782	0.100397	0.306212	0.38166	0.523969	0.587487	LRRC34;LRRC34;LRRC34	NM_001172780;NM_001172779;NM_153353	TSS1500;TSS1500;TSS1500	S_Shore
chr10_112310638_112310690	AC	GUCY2GP	ncRNA_intronic	Ovary	122	0.006061	0.0845812	0.00115494	2179.72	0.0759881	cg07180125	112279734	30.93	0.244073	0.0772193	0.127014	0.190223	0.292926	0.361163	.	.	.	.
chr2_175678488_175678511	CA	ATP5MC3;LNPK	intergenic	Colon, transverse	176	-0.004322	0.0590537	0.00115498	2183.77	0.0582945	cg20214317	175684770	6.2705	0.862567	0.0384933	0.799128	0.837825	0.889019	0.930284	.	.	.	.
chr2_37156910_37156939	CGC	EIF2AK2	UTR5	Lung	177	-0.008749	0.0587254	0.00115499	2184.44	0.056693	cg16795804	37157380	0.4555	0.140144	0.0444683	0.0769725	0.109967	0.160953	0.21953	EIF2AK2;EIF2AK2	NM_002759;NM_001135651	TSS1500;TSS1500	S_Shore
chr3_63540930_63540960	AC	SYNPR-AS1	ncRNA_intronic	Colon, transverse	176	-0.003917	0.0590518	0.0011552	2184.18	0.0583038	cg10063232	63565435	24.49	0.892402	0.059766	0.810866	0.865875	0.932132	0.959939	SYNPR;SYNPR	NM_001130003;NM_144642	Body;Body	.
chr2_6503432_6503463	AC	LINC01247;LINC01246	intergenic	Ovary	122	0.023917	0.0845776	0.00115524	2180.28	0.0760024	cg18260374	6493459	9.9885	0.890758	0.0744496	0.823385	0.869616	0.932844	0.966477	.	.	.	N_Shelf
chr1_205350801_205350823	GT	KLHDC8A	intronic	Lung	177	0.00183	0.058723	0.00115527	2184.96	0.0567006	cg10567964	205343567	7.245	0.187508	0.0324544	0.140811	0.165063	0.209146	0.243044	KLHDC8A	NM_018203	Body	Island
chr3_40371794_40371830	GA	EIF1B;ENTPD3	intergenic	Lung	177	0.003725	0.0587224	0.00115533	2185.08	0.0567014	cg00735845	40387981	16.169	0.795257	0.0743019	0.67168	0.748746	0.850881	0.901465	ENTPD3;ENTPD3;ENTPD3	NM_001248;NM_001291961;NM_001291960	5'UTR;5'UTR;5'UTR	S_Shore
chr18_54812550_54812594	AC	RAB27B	intronic	Lung	177	0.003551	0.0587221	0.00115537	2185.14	0.0567014	cg26010546	54823376	10.804	0.63222	0.0724389	0.508432	0.582562	0.682158	0.730932	.	.	.	.
chr1_201435915_201435951	TG	TNNI1;PHLDA3	intergenic	Lung	177	-0.00251	0.0587221	0.00115537	2185.16	0.0567014	cg20562104	201428463	7.47	0.831991	0.0343169	0.774535	0.810262	0.855395	0.885959	.	.	.	.
chr2_230897577_230897600	ATT	GCSIR	ncRNA_intronic	Ovary	122	0.011053	0.0845757	0.0011554	2180.58	0.0760066	cg18548103	230864459	33.1295	0.148794	0.0773078	0.0814647	0.104305	0.177949	0.242801	ITM2C;ITM2C;ITM2C;ITM2C;ITM2C	NM_001012514;NM_030926;NM_001012516;NM_001287241;NM_001287240	TSS1500;TSS1500;TSS1500;TSS200;TSS200	N_Shore
chr16_12089101_12089157	AG	SNX29	intronic	Lung	177	-0.001312	0.0587217	0.00115542	2185.24	0.0567021	cg26666580	12089978	0.849	0.0900684	0.0303859	0.046621	0.0676921	0.110048	0.138677	SNX29	NM_001080530	Body	.
chr14_34714281_34714342	GCCCCG	CFL2	intronic	Ovary	122	-0.01103	0.0845752	0.00115544	2180.66	0.0760066	cg12501933	34761999	47.6875	0.875705	0.0384529	0.8103	0.851827	0.897073	0.941978	BAZ1A;BAZ1A	NM_182648;NM_013448	Body;Body	.
chr10_1131683_1131711	GT	WDR37	UTR3	Ovary	122	-0.013356	0.0845743	0.00115551	2180.8	0.0760066	cg02848996	1163523	31.826	0.88835	0.0649679	0.78046	0.862213	0.931133	0.967398	NCRNA00200	NR_015376	Body	Island
chr6_31746080_31746114	TG	MSH5-SAPCD1	ncRNA_intronic	Lung	177	0.002407	0.0587208	0.00115552	2185.43	0.0567041	cg00110675	31730270	15.827	0.0723235	0.0322145	0.0472994	0.0569658	0.0785292	0.110764	DDAH2	NM_013974	TSS200	Island
chr17_73337053_73337081	TG	SDK2	UTR3	Ovary	122	0.03238	0.0845739	0.00115555	2180.86	0.0760066	cg04566106	73287301	49.766	0.637104	0.100149	0.502324	0.604731	0.693755	0.74223	CDC42EP4	NM_012121	5'UTR	S_Shore
chr6_46050853_46050877	TG	CLIC5	intronic	Lung	177	-0.007361	0.0587197	0.00115565	2185.68	0.0567075	cg06402738	46016579	34.286	0.747687	0.0592037	0.641162	0.712974	0.785818	0.836874	CLIC5;CLIC5;CLIC5	NM_016929;NM_001256023;NM_001114086	TSS1500;TSS1500;Body	S_Shore
chr12_108596429_108596451	AC	TMEM119	intronic	Ovary	122	0.018056	0.0845725	0.00115565	2181.06	0.0760089	cg09139810	108605128	8.688	0.6718	0.0724045	0.55191	0.621502	0.728394	0.773764	.	.	.	.
chr7_940330_940374	CA	ADAP1	intronic	Ovary	122	-0.007778	0.0845724	0.00115566	2181.08	0.0760089	cg23416895	945869	5.517	0.72646	0.0604686	0.621842	0.689974	0.765318	0.813108	ADAP1;ADAP1;ADAP1	NM_001284309;NM_006869;NM_001284308	TSS200;Body;Body	N_Shore
chr14_103103797_103103829	GT	EXOC3L4	intronic	Colon, transverse	176	-0.009681	0.0590476	0.00115568	2185.09	0.0583267	cg15827779	103058562	45.251	0.416331	0.185258	0.132054	0.273593	0.566522	0.718288	CDC42BPB	NM_006035	TSS1500	S_Shore
chr11_117650667_117650701	TG	DSCAML1	intronic	Lung	177	-0.001525	0.058717	0.00115596	2186.27	0.056717	cg04625753	117640983	9.701	0.971245	0.0123367	0.947296	0.964628	0.979781	0.986056	DSCAML1	NM_020693	Body	.
chr3_109579915_109579949	CG	LINC01205;MIR4445	intergenic	Ovary	122	-0.009321	0.0845677	0.00115605	2181.81	0.0760291	cg03156008	109553989	25.943	0.863463	0.0631224	0.75237	0.837302	0.905804	0.938864	.	.	.	.
chr6_31077612_31077636	GA	HCG22;C6orf15	intergenic	Lung	177	-0.00091	0.0587161	0.00115606	2186.46	0.0567206	cg01941836	31081559	3.935	0.962169	0.0180416	0.933052	0.956573	0.972696	0.98	.	.	.	.
chr21_44551493_44551542	GTGA	KRTAP10-2	UTR5	Ovary	122	0.009431	0.084566	0.00115619	2182.06	0.0760354	cg11698180	44599472	47.9545	0.855587	0.040705	0.78624	0.82739	0.880837	0.923732	KRTAP10-7;C21orf29	NM_198689;NM_144991	TSS1500;Body	.
chr20_35321252_35321284	TG	UQCC1	intronic	Ovary	122	-0.00308	0.0845647	0.00115629	2182.26	0.0760397	cg08952632	35296294	24.974	0.57902	0.045063	0.517116	0.550727	0.604888	0.657643	.	.	.	S_Shelf
chr1_112465445_112465467	AC	MIR4256;WNT2B	intergenic	Ovary	122	-0.002926	0.0845631	0.00115642	2182.51	0.0760457	cg04154465	112502649	37.193	0.468219	0.049241	0.394814	0.438299	0.493528	0.550556	WNT2B	NM_004185	Body	S_Shore
chr4_146214459_146214491	GT	REELD1	upstream	Ovary	122	0.002382	0.0845619	0.00115652	2182.69	0.0760494	cg21593175	146222427	7.952	0.956976	0.0184228	0.933211	0.949922	0.968183	0.979341	.	.	.	.
chr11_130581468_130581502	GT	ADAMTS15;MIR8052	intergenic	Colon, transverse	176	-0.007078	0.0590403	0.00115653	2186.69	0.0583626	cg01598569	130630853	49.368	0.857766	0.058715	0.770167	0.817358	0.903231	0.950716	.	.	.	.
chr10_23314483_23314527	AC	C10orf67	intronic	Colon, transverse	176	-0.007687	0.0590401	0.00115655	2186.73	0.0583626	cg21967134	23343611	29.106	0.652818	0.0589238	0.558143	0.619834	0.688336	0.757676	C10orf67	NM_153714	Body	.
chr2_3299624_3299659	CA	EIPR1	intronic	Lung	177	0.00966	0.0587112	0.00115663	2187.54	0.0567425	cg00027081	3321387	21.7455	0.797701	0.0843287	0.650863	0.745864	0.859762	0.924498	TSSC1	NM_003310	Body	S_Shelf
chr12_53753665_53753723	GT	CISTR	ncRNA_intronic	Lung	177	0.010647	0.0587109	0.00115666	2187.6	0.0567427	cg14926246	53753103	0.591	0.813106	0.0629188	0.718237	0.768072	0.859455	0.913489	CISTR;CISTR	NR_104333;NR_104332	TSS1500;Body	S_Shore
chr19_53690092_53690124	TG	MIR520A	upstream	Colon, transverse	176	0.002111	0.0590391	0.00115667	2186.95	0.058367	cg09796029	53686299	3.809	0.965715	0.0113203	0.945959	0.960196	0.973405	0.982358	MIR519C	NR_030188	TSS200	.
chr7_128858576_128858598	AC	FLNC-AS1	ncRNA_intronic	Ovary	122	-0.005006	0.0845584	0.0011568	2183.23	0.0760655	cg21408763	128832405	26.182	0.0760008	0.0259103	0.0446679	0.0559004	0.0925367	0.12382	FLNC;FLNC	NM_001127487;NM_001458	Body;Body	S_Shore
chr11_47380556_47380587	TTG	SPI1;MIR4487	intergenic	Lung	177	0.003664	0.0587096	0.00115681	2187.88	0.0567486	cg26343633	47409493	28.9215	0.573776	0.0391283	0.511764	0.547718	0.600072	0.631182	SLC39A13;SLC39A13	NM_001128225;NM_152264	5'UTR;5'UTR	S_Shore
chr7_117773648_117773708	AC	CTTNBP2	intronic	Colon, transverse	176	-0.004079	0.0590368	0.00115693	2187.45	0.0583787	cg07397048	117773823	0.145	0.458589	0.0903095	0.310629	0.404818	0.515112	0.613307	CTTNBP2	NM_033427	Body	.
CSTB	CGCGGGGCGGGG	CSTB	upstream	Ovary	121	0.021473	0.085239	0.00115693	2183.48	0.0760688	cg14503480	43794386	17.925	0.831915	0.0367526	0.769254	0.809538	0.857218	0.88743	RRP1	NM_003683	Body	.
chr21_43776442_43776478	GCGCGGGGCGGG	CSTB	upstream	Ovary	121	0.021473	0.085239	0.00115693	2183.48	0.0760688	cg14503480	43794386	17.926	0.831915	0.0367526	0.769254	0.809538	0.857218	0.88743	RRP1	NM_003683	Body	.
chr4_105700706_105700744	AC	INTS12	intronic	Ovary	122	-0.00548	0.084556	0.001157	2183.61	0.0760706	cg11616273	105710170	9.445	0.803561	0.0665874	0.682778	0.758152	0.854228	0.881106	GSTCD;INTS12;INTS12;GSTCD	NM_024751;NM_020395;NM_001142471;NM_001031720	5'UTR;TSS1500;TSS1500;TSS1500	S_Shore
chr11_78095234_78095267	AC	NDUFC2-KCTD14;ALG8	intergenic	Lung	177	0.001821	0.0587073	0.00115708	2188.39	0.0567603	cg26025998	78104662	9.4115	0.938614	0.0262368	0.89103	0.927397	0.95545	0.967866	RNU6-83P;ALG8;ALG8	NR_046948;NM_024079;NM_001007027	Body;Body;Body	.
chr2_74956934_74956978	TG	LINC01291;POLE4	intergenic	Ovary	122	0.002147	0.0845511	0.0011574	2184.37	0.0760891	cg15126615	74928042	28.914	0.956554	0.022923	0.916217	0.94031	0.973564	0.983214	LINC01291	NR_125792	Body	.
chr2_238414179_238414219	CA	TRAF3IP1;ASB1	intergenic	Ovary	122	-0.003996	0.0845493	0.00115755	2184.64	0.0760942	cg10190563	238370873	43.326	0.177873	0.0489637	0.0905601	0.149644	0.208003	0.253836	TRAF3IP1;TRAF3IP1	NM_015650;NM_001139490	Body;Body	.
chr2_105865902_105865930	TAT	NCK2	intronic	Lung	173	0.006394	0.0600376	0.00115763	2189.42	0.0567821	cg02746044	105905120	39.204	0.699573	0.0765781	0.575475	0.658773	0.749456	0.80903	.	.	.	.
chr2_200305826_200305858	TAAA	SPATS2L	upstream	Ovary	122	0.015473	0.0845482	0.00115764	2184.82	0.0760942	cg06905367	200305661	0.181	0.728049	0.100783	0.578964	0.660044	0.796712	0.871273	SPATS2L;SPATS2L;SPATS2L;SPATS2L	NM_015535;NM_001100424;NM_001100422;NM_001100423	TSS1500;TSS1500;TSS1500;TSS1500	N_Shore
chr3_71113712_71113761	AAAAT	FOXP1	intronic	Colon, transverse	172	-0.000751	0.0603805	0.00115767	2188.85	0.0584087	cg27317362	71089103	24.6335	0.960381	0.012515	0.937655	0.953754	0.96987	0.975394	FOXP1	NM_032682	Body	.
chr3_39126626_39126683	AC	TTC21A	intronic	Lung	177	0.012914	0.0587	0.00115793	2189.99	0.0567929	cg06329135	39156024	29.3695	0.491766	0.0848011	0.374133	0.430708	0.539727	0.6411	.	.	.	S_Shelf
chr6_30162931_30162975	AAAT	TRIM15	upstream	Lung	175	0.004478	0.0593597	0.00115796	2190.05	0.056793	cg25746489	30206197	43.244	0.861005	0.0249477	0.818011	0.847419	0.875553	0.897384	TRIM26	NM_003449	5'UTR	.
chr14_32946348_32946386	CA	NPAS3	intronic	Ovary	122	-0.011973	0.0845442	0.00115797	2185.43	0.0761128	cg11787167	32938164	8.203	0.545347	0.0861463	0.402314	0.490405	0.598853	0.67635	NPAS3;NPAS3;NPAS3;NPAS3	NM_001164749;NM_001165893;NM_022123;NM_173159	TSS1500;TSS1500;TSS1500;TSS1500	S_Shelf
chr22_20888311_20888355	CA	SNAP29	UTR3	Colon, transverse	176	0.004692	0.0590271	0.00115806	2189.58	0.0584246	cg27572158	20859837	28.496	0.590614	0.0753109	0.463853	0.536745	0.645879	0.704881	PI4KA;SNAP29	NM_058004;NM_004782	TSS1500;Body	S_Shore
chr4_3746873_3746901	GT	LINC02171;ADRA2C	intergenic	Ovary	122	0.017576	0.0845428	0.00115809	2185.65	0.076118	cg10875753	3732115	14.772	0.508196	0.082935	0.400108	0.459904	0.552243	0.637046	.	.	.	.
chr12_117611445_117611463	AC	KSR2	intronic	Ovary	122	-0.002427	0.0845422	0.00115813	2185.74	0.0761183	cg25600933	117593218	18.236	0.248448	0.0753262	0.166372	0.200964	0.278607	0.376663	KSR2	NM_173598	Body	.
chr7_128858576_128858598	AC	FLNC-AS1	ncRNA_intronic	Colon, transverse	176	-0.015669	0.0590263	0.00115815	2189.75	0.0584276	cg02193461	128870264	11.677	0.662508	0.0721984	0.555202	0.622679	0.707391	0.76218	.	.	.	S_Shore
chr10_29729450_29729496	GT	SVIL	intronic	Lung	177	0.007907	0.0586981	0.00115815	2190.42	0.056801	cg22550296	29719525	9.948	0.571985	0.0928528	0.420686	0.516411	0.638069	0.705001	SVIL	NM_003174	5'UTR	.
chr16_2088881_2088899	CA	PKD1;TSC2	UTR3	Lung	177	-0.007273	0.0586964	0.00115835	2190.79	0.0568093	cg03444940	2083636	5.254	0.733991	0.0709533	0.62206	0.693919	0.781448	0.845777	TSC2;TSC2;TSC2	NM_001077183;NM_000548;NM_001114382	Body;Body;Body	N_Shore
chr2_229387483_229387567	AAAG	DNER	intronic	Colon, transverse	176	0.002729	0.0590242	0.00115839	2190.2	0.0584366	cg16559551	229350701	36.824	0.9302	0.0408827	0.856101	0.905673	0.962002	0.981937	.	.	.	.
chr13_28138606_28138618	GGC	PAN3-AS1	ncRNA_exonic	Lung	177	-0.012764	0.0586953	0.00115848	2191.04	0.0568133	cg26472910	28099625	38.987	0.386798	0.0847548	0.239786	0.338827	0.441988	0.51511	FLT3	NM_004119	Body	N_Shore
chr10_26834548_26834595	AC	ABI1	intronic	Colon, transverse	176	-0.006936	0.0590231	0.00115851	2190.44	0.0584387	cg08036554	26791097	43.4745	0.860635	0.0602212	0.771635	0.836899	0.897955	0.930545	ABI1;ABI1;ABI1;ABI1;ABI1;ABI1;ABI1;ABI1;ABI1;ABI1;ABI1;ABI1	NM_001178125;NM_001178124;NM_001178123;NM_001178122;NM_001178121;NM_001178120;NM_001178119;NM_001178116;NM_005470;NM_001012752;NM_001012751;NM_001012750	Body;Body;Body;Body;Body;Body;Body;Body;Body;Body;Body;Body	.
chr11_128719356_128719396	GT	FLI1	intronic	Colon, transverse	176	0.002077	0.059023	0.00115852	2190.46	0.0584387	cg08825225	128717065	2.311	0.42787	0.0615741	0.334279	0.385549	0.474191	0.527252	FLI1;FLI1	NM_002017;NM_001167681	Body;5'UTR	.
chr1_86444879_86444915	TTG	CLCA2	intronic	Lung	177	-0.00521	0.0586943	0.0011586	2191.26	0.0568169	cg00115080	86467152	22.255	0.677625	0.0432117	0.606327	0.651178	0.707017	0.746268	.	.	.	.
chr17_6069774_6069800	GT	WSCD1	upstream	Colon, transverse	176	0.001944	0.0590223	0.00115861	2190.62	0.0584415	cg11078040	6068681	1.106	0.961561	0.0184113	0.926658	0.953898	0.97352	0.984304	.	.	.	N_Shore
chr17_80980485_80980505	TGAG	LOC400627;CHMP6	intergenic	Ovary	122	-0.005939	0.084536	0.00115864	2186.69	0.0761462	cg05640423	80997070	16.575	0.947223	0.0178237	0.914722	0.936946	0.959063	0.973943	CHMP6	NM_024591	Body	N_Shelf
chr9_95229770_95229804	AC	FANCC	intronic	Colon, transverse	176	-0.003916	0.0590219	0.00115865	2190.71	0.0584423	cg01451758	95219058	10.729	0.959561	0.0157338	0.934608	0.95139	0.969517	0.979625	FANCC;FANCC;FANCC	NM_001243743;NM_000136;NM_001243744	Body;Body;Body	.
chr1_112084754_112084825	TTTC	LINC01750;CTTNBP2NL	intergenic	Lung	177	-0.004635	0.0586938	0.00115866	2191.37	0.0568183	cg06161010	112064476	20.3135	0.405744	0.0766879	0.284922	0.354675	0.46271	0.528836	.	.	.	.
chr1_19647850_19647903	GT	MICOS10-NBL1;NBL1	intronic	Lung	177	0.00149	0.0586932	0.00115873	2191.51	0.0568204	cg05380846	19626895	20.9815	0.964424	0.021665	0.920635	0.954852	0.979215	0.985828	C1orf151	NM_001032363	3'UTR	.
chr8_1381782_1381824	GT	DLGAP2	intronic	Colon, transverse	176	-0.004032	0.0590212	0.00115874	2190.87	0.0584449	cg13562266	1392185	10.382	0.789628	0.0883022	0.660726	0.728592	0.844915	0.958348	.	.	.	N_Shore
chr7_128110674_128110704	TG	SND1;MIR129-1	intergenic	Ovary	122	0.002493	0.0845335	0.00115884	2187.08	0.0761544	cg14592072	128134748	24.059	0.0815678	0.0459966	0.0373828	0.049663	0.0944176	0.155713	.	.	.	N_Shore
chr2_241024642_241024688	TTATT	SNED1	intronic	Colon, transverse	176	0.004289	0.0590192	0.00115896	2191.29	0.0584547	cg01305291	241063661	38.996	0.354201	0.068934	0.244457	0.307952	0.385254	0.45895	SNED1	NM_001080437	Body	N_Shore
chr7_96830483_96830535	AC	SEM1;DLX6-AS1	intergenic	Lung	177	-0.00444	0.0586893	0.00115917	2192.35	0.0568393	cg19579800	96827775	2.734	0.695506	0.0439792	0.623757	0.668076	0.724572	0.769789	.	.	.	.
chr19_17323311_17323343	TG	ANO8	UTR3	Lung	177	0.003225	0.0586878	0.00115935	2192.68	0.056845	cg01445659	17304168	19.159	0.414835	0.0565789	0.321533	0.379012	0.451074	0.509107	MRPL34;ABHD8	NM_023937;NM_024527	TSS1500;TSS1500	N_Shore
chr3_50591663_50591697	GT	HEMK1	UTR3	Ovary	122	0.003393	0.0845272	0.00115936	2188.05	0.0761803	cg13884295	50580924	10.756	0.443858	0.0904042	0.343158	0.387396	0.481279	0.550637	HEMK1	NM_016173	3'UTR	.
chr1_234701172_234701198	TG	LOC101927787;LINC01132	intergenic	Colon, transverse	176	0.005335	0.0590153	0.00115941	2192.15	0.058476	cg11628564	234738140	36.955	0.61087	0.120317	0.445336	0.529834	0.695255	0.827369	.	.	.	.
chr13_39937219_39937263	TG	COG6;LINC00332	intergenic	Colon, transverse	176	-0.009288	0.0590143	0.00115953	2192.36	0.0584786	cg12197666	39937416	0.175	0.529926	0.122429	0.337134	0.438883	0.603972	0.752962	.	.	.	.
chr16_28322919_28323006	CT	SBK1	UTR3	Colon, transverse	176	-0.001393	0.059014	0.00115957	2192.44	0.0584791	cg26701545	28319705	3.2575	0.824136	0.0400052	0.758071	0.79393	0.853011	0.886143	SBK1	NM_001024401	Body	N_Shore
chr4_25023062_25023095	TGA	LGI2	intronic	Ovary	122	0.005587	0.0845239	0.00115963	2188.57	0.0761952	cg10659331	25031898	8.8195	0.887203	0.0430076	0.808538	0.856447	0.918863	0.949116	LGI2	NM_018176	TSS1500	S_Shore
chr14_76921219_76921245	GT	LRRC74A;LINC01629	intergenic	Ovary	122	0.0031	0.0845235	0.00115966	2188.63	0.0761952	cg01110520	76924714	3.482	0.451312	0.0470991	0.381365	0.418409	0.483956	0.514453	.	.	.	.
chr2_202557464_202557514	AC	BMPR2	intronic	Colon, transverse	176	-0.006104	0.0590124	0.00115975	2192.78	0.0584857	cg16064040	202577842	20.353	0.699823	0.10524	0.497904	0.639579	0.780348	0.845873	.	.	.	.
chr6_29672289_29672333	AAAT	MOG	UTR3	Lung	177	-0.024801	0.0586842	0.00115977	2193.48	0.0568628	cg12644888	29680583	8.272	0.707411	0.131548	0.442521	0.630827	0.798835	0.856742	.	.	.	.
chr6_28745343_28745385	GT	LINC00533;LINC01623	intergenic	Colon, transverse	176	0.003146	0.0590122	0.00115977	2192.83	0.0584857	cg19664013	28789589	44.225	0.374922	0.0841104	0.253376	0.31386	0.422319	0.521003	.	.	.	S_Shelf
chr12_114691836_114691864	CA	TBX3;MED13L	intergenic	Colon, transverse	176	0.002452	0.059012	0.00115979	2192.86	0.0584857	cg07969619	114698474	6.624	0.0670777	0.0267777	0.0319521	0.0464601	0.0803364	0.125566	.	.	.	Island
chr11_74461292_74461324	TG	KCNE3	intronic	Colon, transverse	176	0.006873	0.0590112	0.00115989	2193.04	0.0584875	cg23189044	74467069	5.761	0.181093	0.059172	0.0860541	0.136949	0.220329	0.289626	KCNE3	NM_005472	5'UTR	N_Shore
chr2_71676929_71676951	TG	DYSF	intronic	Ovary	122	-0.012487	0.0845207	0.00115989	2189.06	0.0762027	cg02400967	71691124	14.184	0.812486	0.0531551	0.742093	0.773042	0.848271	0.907084	.	.	.	.
chr4_121072696_121072720	CA	NDNF	upstream	Ovary	122	0.010283	0.0845202	0.00115993	2189.13	0.0762027	cg26666676	121113866	41.158	0.910406	0.0284847	0.857934	0.898166	0.928999	0.949179	.	.	.	.
chr17_30041183_30041233	AAGG	EFCAB5	intronic	Ovary	122	-0.01061	0.0845201	0.00115994	2189.15	0.0762027	cg23373532	30059516	18.308	0.797676	0.0710232	0.66991	0.774629	0.842325	0.875879	EFCAB5;EFCAB5;EFCAB5	NR_026738;NM_198529;NM_001145053	Body;Body;Body	.
chr8_86524848_86524868	TTTC	CPNE3	intronic	Colon, transverse	176	-0.001975	0.0590108	0.00115994	2193.14	0.0584884	cg15253520	86509140	15.718	0.70493	0.0663498	0.603603	0.665057	0.747904	0.821047	FAM82B	NM_016033	TSS1500	S_Shore
chr16_28863893_28863918	GCC	SH2B1	UTR5	Colon, transverse	176	0.004971	0.0590099	0.00116004	2193.34	0.0584921	cg00000292	28878779	14.8735	0.686598	0.0404348	0.631692	0.656498	0.70718	0.752838	ATP2A1;ATP2A1	NM_004320;NM_173201	1stExon;1stExon	N_Shore
chr16_86512693_86512717	GCAG	FOXF1	intronic	Lung	177	0.00524	0.0586816	0.00116008	2194.06	0.0568762	cg01302649	86497017	15.688	0.0527139	0.0177436	0.0293719	0.0398271	0.063782	0.0839055	.	.	.	N_Shore
chr12_122072860_122072884	AG	LOC100506691;MLXIP	intergenic	Lung	177	0.001172	0.0586809	0.00116016	2194.21	0.0568775	cg22729539	122081213	8.341	0.284654	0.0712279	0.156999	0.242227	0.336913	0.387786	MLXIP	NM_014938	Body	S_Shore
chr11_116582607_116582666	CA	LINC00900;LINC02702	intergenic	Colon, transverse	176	0.002996	0.0590087	0.00116018	2193.59	0.0584973	cg20021436	116569769	12.8675	0.797469	0.0697	0.687777	0.750185	0.844037	0.910604	.	.	.	.
chr17_76498789_76498823	GT	RHBDF2	intronic	Lung	177	-0.001078	0.0586805	0.0011602	2194.29	0.0568779	cg21935511	76527367	28.561	0.372869	0.0345587	0.311372	0.35294	0.399968	0.427235	PRCD;CYGB	NR_033357;NM_134268	TSS1500;3'UTR	.
chr1_202113889_202113907	TG	ELF3;GPR37L1	intergenic	Colon, transverse	176	0.001257	0.0590083	0.00116023	2193.69	0.0584985	cg05634679	202124434	10.536	0.971831	0.0133276	0.946113	0.965871	0.981689	0.987948	GPR37L1	NM_004767	Body	.
chr17_81101635_81101649	CA	BAIAP2	intronic	Ovary	122	-0.012608	0.0845161	0.00116027	2189.78	0.0762169	cg27551910	81110105	8.463	0.359697	0.0763464	0.265212	0.315785	0.39811	0.486827	BAIAP2;BAIAP2;BAIAP2;BAIAP2	NM_017450;NM_006340;NM_001144888;NM_017451	3'UTR;Body;Body;Body	N_Shore
chr15_51718199_51718235	AGAC	SCG3	intronic	Lung	177	0.007515	0.0586799	0.00116028	2194.43	0.0568785	cg19965589	51750924	32.707	0.646334	0.0481866	0.575019	0.613074	0.678533	0.72554	TMOD2;TMOD2;LYSMD2	NM_014548;NM_001142885;NM_001143917	TSS1500;TSS1500;5'UTR	N_Shore
chr6_170281880_170281920	ATGA	DLL1	downstream	Ovary	122	0.014664	0.0845159	0.00116029	2189.81	0.0762169	cg18778248	170294882	12.982	0.679656	0.0825888	0.538488	0.629919	0.733246	0.810051	FAM120B;FAM120B	NM_001286380;NM_001286379	TSS1500;Body	N_Shore
chr10_87640677_87640734	AC	MINPP1;PAPSS2	intergenic	Ovary	122	-0.006052	0.0845155	0.00116032	2189.87	0.0762169	cg02436414	87619734	20.9715	0.743788	0.0922841	0.601198	0.685601	0.800567	0.894528	.	.	.	.
chr2_111236980_111237015	TTTAT	MIR4435-2HG	ncRNA_intronic	Lung	177	0.002395	0.0586779	0.0011605	2194.85	0.056888	cg24492011	111246631	9.6335	0.959578	0.0187023	0.92034	0.94785	0.975342	0.984446	.	.	.	.
chr5_149416931_149416961	AAAAC	CARMN	ncRNA_intronic	Colon, transverse	176	-0.006073	0.0590058	0.00116052	2194.23	0.0585086	cg13688408	149406142	10.804	0.592388	0.0935102	0.440938	0.529809	0.656075	0.754854	MIR143HG;MIR143HG	NR_105060;NR_105059	TSS1500;TSS1500	.
chr2_74922413_74922459	ATCCC	LINC01291	ncRNA_intronic	Colon, transverse	176	0.007576	0.0590057	0.00116053	2194.25	0.0585086	cg19149019	74931310	8.874	0.933071	0.0463257	0.832358	0.914081	0.966448	0.983424	LINC01291	NR_125792	Body	.
chr14_92071010_92071052	CTG	ATXN3	exonic	Ovary	122	0.004368	0.0845129	0.00116053	2190.27	0.0762285	cg04314597	92093471	22.44	0.535554	0.0826302	0.410568	0.480473	0.605108	0.664575	ATXN3;ATXN3;ATXN3;ATXN3;ATXN3;ATXN3;ATXN3;ATXN3;ATXN3;ATXN3;ATXN3;ATXN3;ATXN3;ATXN3;ATXN3;ATXN3;ATXN3;ATXN3;ATXN3;ATXN3;ATXN3;ATXN3;ATXN3;ATXN3;ATXN3;ATXN3;ATXN3;ATXN3;ATXN3;ATXN3;ATXN3	NM_001164778;NM_001164777;NM_001164776;NM_001164774;NM_001164782;NM_001164780;NR_028456;NR_031765;NR_028464;NR_028455;NR_028453;NR_028454;NR_028458;NR_028457;NR_028463;NR_028462;NR_028461;NR_028460;NR_028459;NR_028465;NR_028467;NR_028466;NR_028468;NR_028470;NR_028469;NM_001164779;NM_001164781;NM_004993;NM_030660;NM_001127697;NM_001127696	Body;Body;Body;Body;Body;5'UTR;Body;Body;Body;Body;Body;Body;Body;Body;Body;Body;Body;Body;Body;Body;Body;Body;Body;Body;Body;Body;Body;Body;Body;Body;Body	.
chr4_1330310_1330324	TC	MAEA	intronic	Ovary	122	0.000668	0.084512	0.00116061	2190.41	0.0762307	cg06157379	1356487	26.17	0.135034	0.0585517	0.0594758	0.0935761	0.162752	0.242129	UVSSA	NM_020894	Body	.
chr13_105817907_105817941	CA	LINC00343;LINC00460	intergenic	Lung	177	-0.004436	0.058677	0.00116061	2195.07	0.0568907	cg20844427	105817750	0.174	0.682927	0.058912	0.563781	0.643332	0.725586	0.769687	.	.	.	.
chr1_119646322_119646364	AC	ZNF697	intronic	Colon, transverse	176	-0.001833	0.0590047	0.00116064	2194.47	0.0585115	cg06632794	119648236	1.893	0.0640444	0.0162604	0.039687	0.0526912	0.0732173	0.0902292	ZNF697	NM_001080470	TSS1500	Island
chr8_98825935_98826002	GGCG	STK3	intronic	Colon, transverse	165	0.001296	0.0628705	0.00116065	2194.47	0.0585115	cg07351437	98781173	44.7955	0.957625	0.0141466	0.932205	0.950425	0.966911	0.974133	STK3;STK3;STK3	NM_006281;NM_001256313;NM_001256312	Body;Body;Body	.
chr8_38566946_38566994	GT	C8orf86;RNF5P1	intergenic	Colon, transverse	176	0.002231	0.0590033	0.0011608	2194.77	0.0585179	cg13465598	38543815	23.155	0.913616	0.0496003	0.821389	0.88495	0.951851	0.983588	.	.	.	.
chr22_23231506_23231551	ATAAA	BCR	intronic	Lung	177	-0.00502	0.0586738	0.00116098	2195.76	0.0569057	cg06737981	23181755	49.7735	0.38142	0.046734	0.294754	0.353669	0.411731	0.451023	BCR;BCR	NM_021574;NM_004327	1stExon;1stExon	Island
chr1_6299640_6299691	AG	ACOT7	intronic	Lung	177	0.001513	0.0586732	0.00116105	2195.89	0.0569076	cg03984604	6276179	23.4865	0.740819	0.0546117	0.649386	0.703335	0.783947	0.830258	ACOT7;ACOT7;ACOT7;ACOT7	NM_181866;NM_181865;NM_181864;NM_007274	Body;Body;Body;Body	N_Shelf
chr2_10209616_10209638	GT	MIR4261;HPCAL1	intergenic	Ovary	122	-0.011963	0.0845064	0.00116107	2191.27	0.0762533	cg01946314	10227671	18.044	0.402396	0.111073	0.264928	0.338826	0.446426	0.566378	.	.	.	.
chr6_15108363_15108419	AAGG	LINC01108;JARID2	intergenic	Ovary	122	-0.001832	0.0845063	0.00116107	2191.29	0.0762533	cg05511431	15067136	41.255	0.969105	0.0362061	0.916738	0.969562	0.984447	0.989421	.	.	.	.
chr7_114929084_114929100	ATCT	MDFIC	intronic	Colon, transverse	176	0.00421	0.0590007	0.00116111	2195.34	0.0585316	cg14847045	114919713	9.379	0.750097	0.0871719	0.623237	0.688297	0.794891	0.917009	.	.	.	N_Shelf
chr19_17037989_17038056	AGAAA	CPAMD8;HAUS8	intergenic	Ovary	121	0.005231	0.0851874	0.00116113	2191.39	0.0762542	cg12464213	17032684	5.3385	0.63565	0.0631616	0.552923	0.593776	0.668508	0.74122	.	.	.	.
chr10_88824985_88825043	CT	ANKRD22	intronic	Ovary	122	-0.003607	0.0845041	0.00116125	2191.63	0.0762599	cg26660654	88820517	4.497	0.874971	0.0379086	0.807054	0.856809	0.89843	0.933146	ANKRD22;LIPM	NM_144590;NM_001128215	3'UTR;3'UTR	.
chr4_173877232_173877256	AC	HAND2-AS1;LINC02269	intergenic	Ovary	122	-0.028269	0.0845031	0.00116134	2191.79	0.0762626	cg19996197	173879018	1.774	0.342507	0.104522	0.176495	0.277119	0.399804	0.523289	.	.	.	.
chr5_69334793_69334819	GA	CCDC125;AK6	intergenic	Lung	177	-0.002543	0.0586707	0.00116134	2196.45	0.0569175	cg02580917	69332413	2.393	0.421045	0.100238	0.264885	0.346389	0.495773	0.584879	.	.	.	N_Shore
chr12_29022325_29022393	ATAG	CCDC91;FAR2	intergenic	Lung	177	0.002113	0.0586674	0.00116173	2197.18	0.0569334	cg00296804	29066386	44.027	0.651806	0.0537199	0.55657	0.620598	0.685894	0.732191	.	.	.	.
chr10_77669304_77669338	AC	KCNMA1;DLG5	intergenic	Colon, transverse	176	0.00581	0.0589941	0.00116187	2196.79	0.058567	cg08252303	77639249	30.072	0.765152	0.08342	0.627522	0.716272	0.824802	0.899953	KCNMA1;KCNMA1;KCNMA1;KCNMA1	NM_001161352;NM_002247;NM_001161353;NM_001014797	TSS1500;TSS1500;TSS1500;TSS1500	S_Shore
chr10_123240443_123240479	TCA	BUB3;GPR26	intergenic	Lung	177	0.00832	0.0586658	0.00116191	2197.53	0.0569401	cg03477112	123275055	34.594	0.0649503	0.0325458	0.0327019	0.0450186	0.0728231	0.120025	.	.	.	.
chr6_100275832_100275863	TAAG	MCHR2-AS1;SIM1	intergenic	Ovary	122	0.015119	0.084496	0.00116192	2192.88	0.0762901	cg18446744	100232276	43.5715	0.401802	0.0686862	0.302687	0.366351	0.430185	0.50421	.	.	.	S_Shelf
chr10_29481133_29481167	GT	SVIL-AS1	ncRNA_intronic	Lung	177	-0.008239	0.0586657	0.00116192	2197.55	0.0569401	cg03411475	29529440	48.29	0.830679	0.0794308	0.683107	0.781495	0.888954	0.938124	SVIL;SVIL	NM_021738;NM_003174	Body;Body	.
chr20_54109475_54109517	CA	BCAS1;CYP24A1	intergenic	Ovary	122	0.005458	0.0844954	0.00116197	2192.98	0.0762908	cg17472784	54105997	3.499	0.157985	0.104802	0.0521717	0.101337	0.185531	0.289825	.	.	.	.
chr17_77384842_77384888	AC	SEPTIN9	intronic	Lung	177	0.004531	0.0586653	0.00116197	2197.63	0.0569409	cg00787166	77405117	20.252	0.379353	0.0848199	0.238782	0.324225	0.431299	0.522255	SEPT9;SEPT9;SEPT9;SEPT9;SEPT9;SEPT9;SEPT9	NM_001293696;NM_001113493;NM_001113494;NM_001113492;NM_001293695;NM_001113491;NM_006640	1stExon;Body;Body;Body;Body;Body;Body	S_Shelf
chr19_14522683_14522731	AC	DNAJB1	intronic	Colon, transverse	176	-0.003239	0.058993	0.001162	2197.04	0.0585721	cg07353777	14510534	12.173	0.387973	0.0777954	0.251498	0.341094	0.441935	0.520187	.	.	.	.
chr5_17199018_17199046	TG	BASP1-AS1	ncRNA_intronic	Lung	177	-0.005064	0.0586648	0.00116203	2197.75	0.0569419	cg21979559	17224026	24.994	0.618503	0.088825	0.445696	0.587695	0.664478	0.738424	BASP1	NM_006317	5'UTR	.
chr16_87301772_87301810	TG	C16orf95	downstream	Lung	177	0.003003	0.0586645	0.00116206	2197.81	0.0569419	cg18017683	87278653	23.138	0.27653	0.045075	0.202154	0.250529	0.30234	0.35794	LOC101928682	NR_104667	Body	.
chr7_74364993_74365051	TG	CLIP2	intronic	Ovary	122	-0.00267	0.0844941	0.00116207	2193.18	0.0762942	cg17934823	74365666	0.644	0.136756	0.0340371	0.0856622	0.113561	0.155018	0.189181	CLIP2;CLIP2	NM_003388;NM_032421	Body;Body	.
chr17_7629375_7629415	TAAAA	SHBG	intronic	Ovary	122	0.007708	0.0844937	0.00116211	2193.24	0.0762942	cg16673904	7618678	10.717	0.820625	0.0396147	0.760093	0.796151	0.847362	0.882018	SHBG	NR_027463	Body	S_Shelf
chr2_202338600_202338656	TCTT	NOP58;BMPR2	intergenic	Ovary	122	0.002867	0.0844933	0.00116214	2193.31	0.0762942	cg05646467	202374984	36.356	0.871429	0.0691898	0.778814	0.847624	0.917661	0.944247	BMPR2	NM_001204	TSS1500	N_Shore
chr11_45691580_45691616	CT	MIR7154	downstream	Lung	177	0.010319	0.0586628	0.00116226	2198.19	0.056948	cg03365937	45667109	24.489	0.524684	0.0617463	0.422176	0.485812	0.563952	0.630448	CHST1	NM_003654	TSS1500	S_Shore
chr2_74922413_74922459	ATCCC	LINC01291	ncRNA_intronic	Lung	177	0.001821	0.0586622	0.00116233	2198.33	0.05695	cg25027884	74927806	5.37	0.976312	0.0107373	0.954483	0.971097	0.984333	0.990213	LINC01291	NR_125792	Body	.
chr21_34537826_34537846	TG	RCAN1	intronic	Lung	177	0.014167	0.0586617	0.00116239	2198.43	0.0569512	cg22366901	34537011	0.825	0.680227	0.0600331	0.596349	0.640124	0.709721	0.793455	RCAN1;RCAN1;RCAN1	NM_001285389;NM_004414;NM_203417	Body;Body;5'UTR	.
chr7_128858576_128858598	AC	FLNC-AS1	ncRNA_intronic	Colon, transverse	176	-0.006645	0.0589896	0.00116239	2197.78	0.0585887	cg10323187	128818904	39.683	0.694344	0.103707	0.497126	0.642427	0.7619	0.849272	CCDC136	NM_022742	3'UTR	.
chr19_576962_576978	TG	BSG	intronic	Ovary	122	0.004416	0.0844889	0.0011625	2193.98	0.076315	cg12953747	573647	3.323	0.0803581	0.0287387	0.0403176	0.0577765	0.0982201	0.129473	BSG;BSG;BSG;BSG	NM_198590;NM_198591;NM_198589;NM_001728	5'UTR;Body;Body;Body	S_Shore
chr8_143637536_143637564	TATT	ZNF623	intronic	Lung	177	0.013898	0.0586607	0.00116251	2198.66	0.0569556	cg20143040	143602184	35.366	0.666386	0.0681638	0.549572	0.625123	0.714965	0.756922	.	.	.	S_Shelf
chr7_2763191_2763231	AC	AMZ1;GNA12	intronic	Colon, transverse	176	-0.001094	0.0589882	0.00116255	2198.07	0.058595	cg13034073	2730047	33.164	0.537681	0.0876102	0.390415	0.476963	0.596232	0.68276	GNA12	NM_007353	3'UTR	.
chr1_221810214_221810254	AC	DUSP10;LINC01655	intergenic	Ovary	122	-0.012782	0.0844881	0.00116257	2194.11	0.0763167	cg21402096	221817043	6.809	0.693609	0.0788509	0.585676	0.64593	0.742819	0.799698	.	.	.	.
chr13_100517046_100517090	GT	PCCA	intronic	Ovary	122	-0.00056	0.0844867	0.00116268	2194.33	0.0763192	cg06771060	100514975	2.093	0.0373054	0.0120042	0.0256899	0.0290596	0.042006	0.0553473	PCCA;PCCA;PCCA	NM_001127692;NM_001178004;NM_000282	Body;Body;Body	.
chr15_42736413_42736517	GCCCCCG	CDAN1	exonic	Lung	177	0.002265	0.058659	0.0011627	2199.02	0.0569627	cg11900011	42727492	8.973	0.961973	0.020644	0.927151	0.952714	0.977901	0.985846	CDAN1	NM_138477	Body	.
chr2_217410502_217410528	TG	DIRC3	ncRNA_intronic	Colon, transverse	176	-0.000341	0.058986	0.00116281	2198.57	0.0586052	cg13502823	217404749	5.766	0.978148	0.0107112	0.959242	0.972524	0.985342	0.991285	DIRC3	NR_026597	Body	.
chr18_49030933_49030981	ATG	LOC100129878	ncRNA_intronic	Colon, transverse	176	0.008188	0.0589852	0.00116291	2198.75	0.0586084	cg22195509	49031719	0.762	0.400351	0.105209	0.235959	0.323875	0.473269	0.561247	.	.	.	.
chr6_28736271_28736297	AC	LINC00533;LINC01623	intergenic	Ovary	122	0.013476	0.0844839	0.00116291	2194.76	0.0763314	cg19398269	28710683	25.601	0.392602	0.120413	0.194448	0.306888	0.466465	0.595141	.	.	.	.
chr3_177934791_177934825	TG	LINC02015;LINC01014	intergenic	Lung	177	-0.005988	0.0586567	0.00116297	2199.54	0.0569707	cg07611583	177935207	0.399	0.696576	0.0748095	0.584102	0.645344	0.745034	0.826288	.	.	.	.
chr13_20904548_20904598	TG	XPO4;LINC00367	intergenic	Lung	177	-0.001246	0.0586565	0.001163	2199.58	0.0569707	cg19062975	20903235	1.338	0.0352612	0.0144349	0.0165042	0.0243044	0.0431752	0.0640199	XPO4	NM_022459	TSS1500	Island
chr6_150520643_150520683	TC	IYD;PLEKHG1	intergenic	Ovary	122	-0.003702	0.0844822	0.00116305	2195.01	0.0763377	cg13744477	150492356	28.307	0.872888	0.0429835	0.798139	0.855331	0.899196	0.926048	.	.	.	.
chr10_114638622_114638668	AC	ABLIM1	intronic	Ovary	122	-0.006746	0.0844798	0.00116325	2195.39	0.0763431	cg01185921	114684704	46.059	0.359007	0.0944552	0.203405	0.308762	0.415815	0.503958	ABLIM1;ABLIM1	NM_001003407;NM_001003408	TSS200;TSS200	.
chr1_178438881_178438931	TG	RASAL2	intronic	Colon, transverse	176	-0.00496	0.0589812	0.00116337	2199.62	0.0586269	cg26004771	178486958	48.052	0.4989	0.0912377	0.317693	0.454405	0.554811	0.619733	.	.	.	Island
chr16_30992090_30992116	AC	STX1B	UTR3	Lung	177	0.010334	0.0586532	0.00116338	2200.3	0.0569849	cg02782828	30990045	2.058	0.628515	0.043586	0.560786	0.598301	0.653375	0.699664	STX1B	NM_052874	3'UTR	.
chr11_68421686_68421749	TG	LRP5	intronic	Colon, transverse	176	-0.002943	0.0589808	0.00116341	2199.7	0.0586273	cg01657329	68425202	3.4845	0.933581	0.0223989	0.89598	0.918782	0.949549	0.965348	LRP5	NM_002335	Body	Island
chr5_132259137_132259167	TG	PDLIM4	intronic	Ovary	122	0.005724	0.0844768	0.0011635	2195.86	0.076354	cg02408321	132263844	4.692	0.29448	0.0652448	0.189699	0.244573	0.341593	0.396472	PDLIM4;PDLIM4	NM_001131027;NM_003687	Body;Body	.
chr10_11009317_11009363	TG	CELF2	intronic	Colon, transverse	176	0.009508	0.0589784	0.0011637	2200.24	0.0586388	cg11085304	11005623	3.717	0.920183	0.0495698	0.822383	0.902537	0.951223	0.964249	CUGBP2	NM_001025077	Body	.
chr9_14977560_14977659	GGAA	FREM1;LOC389705	intergenic	Colon, transverse	176	-0.000908	0.058978	0.00116374	2200.33	0.0586396	cg00814943	14992087	14.4775	0.961691	0.0138368	0.942533	0.954077	0.971106	0.980736	LOC389705	NR_003920	TSS1500	.
chr1_4146776_4146806	CA	LINC01346;LINC01777	intergenic	Lung	177	-0.003615	0.05865	0.00116375	2201	0.0570002	cg10810957	4150564	3.773	0.592687	0.0585871	0.492908	0.560084	0.630506	0.68788	.	.	.	.
chr12_95805375_95805423	AGAT	LINC02410;LOC105369921	ncRNA_intronic	Lung	177	-0.01189	0.0586495	0.00116382	2201.13	0.0570018	cg19577149	95796093	9.306	0.68259	0.0680495	0.575719	0.638701	0.729854	0.782055	.	.	.	.
chr19_3226440_3226476	CA	CELF5	intronic	Lung	177	0.004639	0.0586487	0.0011639	2201.29	0.0570031	cg08114691	3206082	20.376	0.965051	0.0366527	0.945846	0.959925	0.97548	0.983207	NCLN	NM_020170	Body	N_Shore
chr20_58445684_58445720	TG	VAPB	UTR3	Colon, transverse	176	0.002794	0.0589757	0.001164	2200.82	0.0586465	cg00077391	58463407	17.705	0.839823	0.0734733	0.70415	0.790204	0.896624	0.937631	APCDD1L;APCDD1L	NM_001304787;NM_153360	Body;Body	S_Shore
chr10_79157368_79157402	GT	ZMIZ1	intronic	Ovary	122	-0.005973	0.0844704	0.00116402	2196.86	0.0763832	cg21213154	79168227	10.842	0.831944	0.0475138	0.76049	0.806946	0.857889	0.902094	ZMIZ1	NM_020338	5'UTR	.
chr16_1299861_1299901	TTCA	TPSD1;UBE2I	intergenic	Colon, transverse	176	0.01182	0.0589754	0.00116404	2200.89	0.0586465	cg24808067	1315192	15.311	0.56953	0.0523642	0.476761	0.532911	0.601547	0.655197	UBE2I;UBE2I;UBE2I;UBE2I	NM_194260;NM_194261;NM_194259;NM_003345	Body;Body;Body;Body	S_Shore
chr13_20119572_20119615	AC	LINC01072;GJA3	intergenic	Colon, transverse	176	-0.002856	0.0589753	0.00116405	2200.92	0.0586465	cg18780491	20118264	1.3295	0.250662	0.103731	0.0735882	0.176321	0.323384	0.413761	.	.	.	N_Shore
chr6_6688544_6688564	AC	LY86;RREB1	intergenic	Colon, transverse	176	0.005983	0.0589745	0.00116415	2201.09	0.0586489	cg00267165	6690040	1.486	0.781	0.0963519	0.651006	0.735668	0.84393	0.905431	.	.	.	.
chr2_235489345_235489394	CA	SH3BP4;AGAP1	intergenic	Ovary	122	0.009942	0.0844686	0.00116416	2197.12	0.0763898	cg21664983	235495989	6.6195	0.640955	0.0717973	0.523026	0.589984	0.688895	0.743616	AGAP1;AGAP1;AGAP1	NM_001244888;NM_001037131;NM_014914	Body;Body;Body	S_Shore
chr9_90812741_90812779	TG	SYK	intronic	Colon, transverse	176	0.001849	0.0589734	0.00116427	2201.33	0.0586538	cg11552147	90788508	24.252	0.958192	0.0194928	0.926474	0.95157	0.971422	0.980549	.	.	.	.
chr12_130421691_130421723	TG	RIMBP2	intronic	Ovary	122	-0.002068	0.084467	0.0011643	2197.37	0.0763958	cg14808370	130422094	0.387	0.932799	0.0263134	0.889965	0.914984	0.952953	0.969107	RIMBP2	NM_015347	Body	N_Shelf
chr4_16084305_16084352	AAAAC	PROM1	upstream	Colon, transverse	176	-0.012494	0.0589728	0.00116434	2201.46	0.0586541	cg13709870	16083923	0.4055	0.105173	0.0606113	0.0430095	0.0633559	0.129604	0.229874	PROM1;PROM1;PROM1	NM_001145847;NM_001145848;NM_001145847	5'UTR;5'UTR;1stExon	Island
chr10_69427360_69427396	TGA	TACR2;TSPAN15	intergenic	Ovary	122	0.001723	0.0844653	0.00116444	2197.64	0.0764023	cg14388049	69452082	24.704	0.029003	0.010607	0.0161884	0.0214023	0.0338641	0.0443609	TSPAN15	NM_012339	Body	S_Shore
chr12_6607671_6607728	AC	CHD4	upstream	Lung	176	-0.000746	0.058972	0.00116444	2202.31	0.0570236	cg16119239	6621143	13.4435	0.863678	0.0381967	0.797298	0.840278	0.892556	0.919054	LPAR5;LPAR5	NM_020400;NM_001142961	Body;Body	Island
chr7_24377869_24377905	TG	NPY;MPP6	intergenic	Ovary	122	-0.006339	0.0844637	0.00116457	2197.89	0.0764086	cg25223140	24336699	41.188	0.841923	0.0644016	0.737195	0.794013	0.888616	0.944189	.	.	.	.
chr5_43519819_43519857	TG	C5orf34;PAIP1	intergenic	Lung	177	-0.015328	0.0586423	0.00116465	2202.71	0.0570325	cg01983248	43482702	37.136	0.727166	0.0914789	0.570675	0.661673	0.793514	0.87115	C5orf28	NM_022483	5'UTR	N_Shore
chr1_10867070_10867145	CCCCGC	CASZ1;C1orf127	intergenic	Colon, transverse	176	0.001378	0.0589699	0.00116467	2202.09	0.0586692	cg00157638	10903875	36.7675	0.429182	0.0701327	0.329108	0.383752	0.46647	0.551853	.	.	.	.
chr17_46041878_46041910	TG	KANSL1	intronic	Ovary	122	0.003375	0.0844614	0.00116476	2198.25	0.0764182	cg25885883	45998387	43.507	0.925698	0.0213129	0.893834	0.910137	0.942683	0.956416	STH;MAPT;MAPT;MAPT;MAPT;MAPT;MAPT;MAPT;MAPT	NM_001007532;NM_001123067;NM_005910;NM_016841;NM_016835;NM_016834;NM_001123066;NM_001203252;NM_001203251	TSS1500;Body;Body;Body;Body;Body;Body;Body;Body	.
chr18_68124838_68124884	AC	LOC643542;TMX3	intergenic	Colon, transverse	176	-0.000992	0.0589686	0.00116483	2202.38	0.058675	cg19024588	68146279	21.418	0.96199	0.0182601	0.928903	0.954941	0.973644	0.983316	.	.	.	.
chr12_127897549_127897609	TG	LINC02393	ncRNA_exonic	Colon, transverse	176	-0.00829	0.0589684	0.00116485	2202.42	0.058675	cg17328719	127914874	17.295	0.845384	0.119165	0.503189	0.832386	0.903852	0.937608	LINC00507;LINC00508	NR_046392;NR_126452	TSS1500;Body	.
chr16_4220278_4220308	AC	SRL	intronic	Colon, transverse	176	0.002012	0.0589671	0.001165	2202.71	0.0586794	cg18690618	4209453	10.84	0.75733	0.0543459	0.663433	0.722682	0.78847	0.844727	SRL	NM_001098814	Body	.
chr2_67351349_67351395	AC	LINC01828;ETAA1	intergenic	Ovary	122	-0.011258	0.0844574	0.00116509	2198.86	0.0764331	cg25460731	67322231	29.141	0.708448	0.145908	0.421467	0.641388	0.820827	0.875743	.	.	.	.
chr8_141462062_141462106	CA	MROH5	intronic	Colon, transverse	176	0.004675	0.0589661	0.00116512	2202.93	0.0586837	cg02122540	141508558	46.474	0.68673	0.0694951	0.57461	0.641692	0.739514	0.795414	FLJ43860	NM_207414	TSS1500	.
chr2_239911680_239911698	GT	LOC150935;MIR4786	intergenic	Colon, transverse	176	-0.005653	0.0589659	0.00116515	2202.99	0.0586838	cg19172429	239938896	27.207	0.812433	0.0540009	0.713207	0.777255	0.849934	0.896515	.	.	.	Island
chr6_42387794_42387819	TTTTA	TRERF1	intronic	Ovary	122	-0.01034	0.084456	0.0011652	2199.09	0.0764368	cg19126084	42390559	2.7525	0.546233	0.0476525	0.473164	0.517836	0.575241	0.615675	TRERF1;TRERF1	NM_033502;NM_001297573	5'UTR;5'UTR	.
chr3_126294864_126294904	AC	ALDH1L1-AS2;KLF15	intergenic	Lung	177	-0.004463	0.0586373	0.00116524	2203.81	0.0570582	cg12311082	126293924	0.96	0.669078	0.0497874	0.590499	0.634335	0.697968	0.753625	.	.	.	.
chr4_165326887_165326912	GCCCCC	MSMO1	upstream	Lung	177	0.005611	0.058637	0.00116527	2203.88	0.0570583	cg14806856	165346416	19.5165	0.921061	0.0435677	0.829978	0.899852	0.954464	0.971448	.	.	.	.
chr12_98475036_98475098	AC	SLC9A7P1;LINC02453	intergenic	Lung	177	-0.000789	0.0586352	0.00116548	2204.28	0.0570658	cg02062409	98457103	17.964	0.0203696	0.0102754	0.0118976	0.0147065	0.0215594	0.0368097	.	.	.	Island
chr15_39784805_39784821	AC	LOC105370941	ncRNA_exonic	Ovary	122	0.003944	0.0844524	0.0011655	2199.64	0.076452	cg14428590	39783864	0.949	0.292123	0.0307161	0.243735	0.273273	0.31133	0.344241	FSIP1	NM_152597	TSS1500	S_Shore
chr17_79093791_79093827	CA	RBFOX3	intronic	Ovary	122	-0.004876	0.0844521	0.00116552	2199.69	0.076452	cg23836168	79088536	5.273	0.855684	0.0384535	0.791826	0.831333	0.881917	0.917972	ENGASE	NM_001042573	3'UTR	.
chr20_50925263_50925291	AC	ADNP	intronic	Ovary	122	-0.003245	0.0844517	0.00116556	2199.75	0.076452	cg03646928	50916375	8.902	0.392849	0.0782742	0.290026	0.338898	0.44215	0.512996	ADNP;ADNP;ADNP	NM_001282531;NM_181442;NM_015339	5'UTR;5'UTR;5'UTR	.
chr1_30491024_30491072	AC	LINC01648;MATN1	intergenic	Ovary	122	-0.00313	0.0844497	0.00116572	2200.06	0.0764584	cg13530516	30478768	12.28	0.820463	0.0720647	0.682954	0.774988	0.873334	0.927279	.	.	.	.
chr19_36247020_36247114	AGTTT	ZNF565;LOC100134317	intergenic	Ovary	122	-0.004703	0.0844488	0.0011658	2200.21	0.0764588	cg05284631	36244084	2.983	0.885886	0.0445379	0.802591	0.859075	0.914734	0.958433	.	.	.	N_Shore
chr6_24983193_24983217	AC	RIPOR2	intronic	Ovary	122	0.010297	0.0844485	0.00116582	2200.26	0.0764588	cg27567933	25025430	42.225	0.894712	0.0511299	0.809426	0.878892	0.927074	0.944535	FAM65B	NM_001286446	Body	.
chr16_31117369_31117401	AAAT	KAT8	upstream	Lung	177	0.005045	0.0586312	0.00116595	2205.16	0.057084	cg27156466	31161948	44.563	0.885174	0.0480299	0.804008	0.852291	0.920226	0.954626	.	.	.	.
chr7_129595295_129595333	GT	SMKR1;NRF1	intergenic	Colon, transverse	176	0.007478	0.0589589	0.00116595	2204.51	0.0587196	cg01307483	129614763	19.449	0.826417	0.0609204	0.722149	0.788651	0.866952	0.920434	NRF1	NM_005011	5'UTR	S_Shelf
chr19_46981825_46981870	TGTTT	ARHGAP35	intronic	Colon, transverse	176	-0.021792	0.0589587	0.00116599	2204.57	0.0587197	cg17431280	47004204	22.3565	0.215794	0.0958341	0.0782726	0.144906	0.279984	0.376697	GRLF1	NM_004491	3'UTR	Island
chr11_123106382_123106440	GT	CLMP	intronic	Ovary	122	-0.006533	0.0844451	0.0011661	2200.78	0.0764718	cg11489945	123103632	2.779	0.296525	0.111612	0.130704	0.216364	0.368067	0.495765	CLMP	NM_024769	Body	.
chr2_221550418_221550454	GA	EPHA4	intronic	Ovary	122	0.009812	0.0844437	0.00116621	2200.99	0.0764764	cg16786808	221569777	19.341	0.777527	0.0996419	0.602724	0.707278	0.857347	0.915817	EPHA4	NM_004438	Body	N_Shore
chr3_23407617_23407690	TG	UBE2E2	intronic	Colon, transverse	176	0.007099	0.0589558	0.00116632	2205.2	0.058735	cg25382821	23454912	47.2585	0.78508	0.0836303	0.649483	0.749759	0.837776	0.883416	UBE2E2	NM_152653	Body	.
chr15_63925678_63925722	CA	DAPK2	intronic	Colon, transverse	176	0.005319	0.058955	0.00116642	2205.39	0.0587383	cg01859228	63916253	9.447	0.422941	0.0669958	0.314024	0.373647	0.47426	0.524858	DAPK2	NM_014326	Body	.
chr5_159050146_159050263	TC	EBF1	intronic	Lung	177	0.00097	0.058625	0.00116668	2206.54	0.0571155	cg11286669	159029309	20.8955	0.935262	0.0283867	0.878218	0.920869	0.954359	0.968389	EBF1	NM_024007	Body	.
chr5_7332862_7332895	AG	LOC442132;LINC02123	intergenic	Ovary	122	0.00232	0.0844372	0.00116675	2202	0.076505	cg10296835	7373103	40.2245	0.870641	0.0571474	0.78506	0.832366	0.909236	0.957617	.	.	.	.
chr11_78292003_78292030	GT	GAB2	intronic	Colon, transverse	176	-0.005011	0.0589515	0.00116682	2206.15	0.0587569	cg04116507	78323770	31.7535	0.765688	0.0536126	0.680326	0.72596	0.80083	0.853178	GAB2;GAB2	NM_012296;NM_080491	5'UTR;Body	.
chr8_101455715_101455763	AC	NACA4P;GRHL2	intergenic	Ovary	122	-0.004072	0.0844364	0.00116682	2202.13	0.076505	cg22445586	101452452	3.287	0.747725	0.0469596	0.669297	0.721669	0.780831	0.817409	.	.	.	.
chr4_26114478_26114498	AT	SMIM20;RBPJ	intergenic	Ovary	117	-0.002946	0.0879549	0.00116693	2202.34	0.076505	cg06535121	26088489	25.999	0.800472	0.0692531	0.678289	0.767288	0.843153	0.891347	.	.	.	.
chr17_2384597_2384627	GT	MNT	UTR3	Ovary	122	0.002452	0.084435	0.00116693	2202.35	0.076505	cg02569219	2363555	21.057	0.973327	0.0139418	0.94485	0.967346	0.984378	0.988358	SGSM2;SGSM2	NM_014853;NM_001098509	Body;Body	S_Shore
chr12_14914558_14914590	TG	ERP27	UTR3	Lung	177	0.006316	0.0586209	0.00116716	2207.44	0.057137	cg00431549	14886091	28.483	0.26756	0.0841474	0.150132	0.209301	0.318381	0.417259	MGP	NM_000900	TSS200	.
chr19_14522683_14522731	AC	DNAJB1	intronic	Colon, transverse	176	0.002715	0.0589485	0.00116717	2206.82	0.0587701	cg01397939	14472756	49.951	0.383798	0.0608457	0.289096	0.338924	0.425629	0.481598	PTGER1	NM_000955	Body	Island
chr17_63864419_63864453	TTAT	TCAM1P	downstream	Lung	177	-0.006455	0.0586207	0.00116718	2207.49	0.057137	cg09373136	63856184	8.252	0.761011	0.0613005	0.670633	0.718499	0.798234	0.857634	TCAM1	NR_002947	TSS1500	.
chr15_33705101_33705135	TC	RYR3	intronic	Colon, transverse	176	0.003405	0.058947	0.00116734	2207.14	0.0587772	cg27555352	33700003	5.115	0.567486	0.0712388	0.476359	0.512943	0.611363	0.689184	RYR3;RYR3	NM_001243996;NM_001036	Body;Body	.
chr3_42138876_42138924	GT	TRAK1	intronic	Ovary	122	0.00167	0.0844298	0.00116736	2203.15	0.0765276	cg07886398	42090210	48.69	0.962301	0.0157778	0.937171	0.95285	0.973848	0.982923	TRAK1	NM_001042646	TSS1500	.
chr9_93105197_93105221	GT	CARD19	intronic	Colon, transverse	176	0.005157	0.0589467	0.00116738	2207.21	0.0587774	cg14116908	93096907	8.302	0.0993858	0.0359219	0.0517923	0.0740861	0.118292	0.162177	C9orf89	NM_032310	Body	S_Shore
ATN1	CAG	ATN1	exonic	Ovary	122	0.003105	0.0844286	0.00116746	2203.35	0.0765311	cg09392737	6890723	46.0215	0.926062	0.049183	0.822288	0.902502	0.96021	0.972098	.	.	.	N_Shore
chr9_112099015_112099055	TC	SUSD1	intronic	Lung	177	-0.00235	0.0586177	0.00116753	2208.15	0.0571513	cg11740035	112142532	43.497	0.938428	0.0267084	0.895387	0.923894	0.957886	0.968508	MIR3134;SUSD1;SUSD1;SUSD1	NR_036085;NM_022486;NM_001282643;NM_001282640	Body;Body;Body;Body	.
chr1_202113889_202113907	TG	ELF3;GPR37L1	intergenic	Ovary	122	0.003769	0.0844275	0.00116755	2203.52	0.0765311	cg18173859	202122032	8.134	0.92013	0.0340696	0.860851	0.899562	0.947962	0.962025	GPR37L1	NM_004767	TSS1500	.
chr19_48774883_48774927	AC	FGF21;BCAT2	intergenic	Ovary	122	-0.017784	0.0844273	0.00116757	2203.55	0.0765311	cg14116320	48729567	45.338	0.826085	0.110057	0.64125	0.746004	0.92373	0.97269	RASIP1	NM_017805	Body	Island
chr17_72084804_72084846	GT	LINC02097;SOX9-AS1	ncRNA_intronic	Ovary	122	-0.004959	0.0844259	0.00116769	2203.77	0.0765357	cg27062114	72071148	13.677	0.836852	0.0586433	0.741656	0.800462	0.874327	0.935124	LOC101928205;SOX9-AS1	NR_110827;NR_103738	TSS1500;Body	.
chr9_133734332_133734482	TCATTCATTCATTCAC	SARDH	intronic	Lung	177	0.009821	0.058614	0.00116796	2208.97	0.0571709	cg13826666	133735119	0.712	0.886817	0.03813	0.825953	0.863068	0.916185	0.949968	SARDH;SARDH	NM_001134707;NM_007101	5'UTR;5'UTR	.
chr10_50653727_50653767	GT	SGMS1-AS1;ASAH2B	intergenic	Lung	177	-0.020279	0.0586105	0.00116837	2209.74	0.0571894	cg11724726	50604354	49.393	0.349586	0.139761	0.127363	0.263553	0.448632	0.593026	SGMS1	NM_147156	5'UTR	.
chr16_81830647_81830667	GT	PLCG2	intronic	Colon, transverse	176	-0.005836	0.0589378	0.00116842	2209.17	0.0588234	cg26471537	81836745	6.088	0.396095	0.0582233	0.299235	0.355068	0.43301	0.495183	PLCG2	NM_002661	Body	.
chr7_64890189_64890222	GT	ZNF273	intronic	Colon, transverse	176	-0.002746	0.0589365	0.00116857	2209.45	0.0588293	cg13990351	64888755	1.4505	0.144265	0.0941509	0.0197644	0.0570041	0.196926	0.327041	.	.	.	N_Shore
chr3_149507124_149507158	AC	TM4SF4;WWTR1	intergenic	Lung	177	-0.013683	0.0586076	0.00116872	2210.4	0.0572005	cg08378932	149473380	33.761	0.735105	0.0871698	0.570784	0.681953	0.78909	0.878661	TM4SF4	NM_004617	TSS1500	.
chr2_67751658_67751698	TG	ETAA1;LINC01812	intergenic	Ovary	122	0.01835	0.0844121	0.00116882	2205.92	0.076597	cg14046302	67712626	39.052	0.760639	0.119437	0.529155	0.700042	0.850064	0.911493	.	.	.	.
chr17_58369068_58369092	AC	RNF43	intronic	Colon, transverse	176	-0.004232	0.0589332	0.00116895	2210.18	0.0588468	cg11610460	58355251	13.829	0.809093	0.0803012	0.664752	0.760483	0.85956	0.926772	RNF43	NM_017763	Body	S_Shelf
chr5_175093528_175093556	AG	LINC01951;DRD1	intergenic	Lung	177	-0.00363	0.0586053	0.00116899	2210.91	0.0572111	cg25140133	175093338	0.204	0.605337	0.053444	0.527593	0.568509	0.643732	0.698791	.	.	.	.
chr11_133948056_133948090	GT	IGSF9B	intronic	Colon, transverse	176	-0.004807	0.0589328	0.001169	2210.27	0.0588468	cg18057887	133931018	17.055	0.721214	0.0663514	0.62661	0.672143	0.763973	0.829983	IGSF9B	NM_014987	Body	Island
chr18_50357013_50357051	TG	CXXC1;SKA1	intergenic	Colon, transverse	176	-0.007808	0.0589327	0.00116901	2210.29	0.0588468	cg20376633	50377555	20.523	0.880748	0.0482081	0.796345	0.855002	0.915277	0.9446	SKA1;SKA1	NM_145060;NM_001039535	Body;Body	S_Shelf
chr1_182098541_182098565	CA	ZNF648;LINC01344	intergenic	Ovary	122	0.025371	0.0844093	0.00116906	2206.36	0.0766096	cg16306900	182057300	41.253	0.671138	0.0842968	0.548181	0.623734	0.730422	0.784346	ZNF648	NM_001009992	Body	Island
chr11_117858713_117858780	TCCT	FXYD6;FXYD6-FXYD2	intronic	Lung	177	0.004607	0.0586038	0.00116916	2211.24	0.0572148	cg20652899	117877225	18.4785	0.524792	0.0540314	0.443917	0.487849	0.566582	0.606375	FXYD6;FXYD6;FXYD6;FXYD6;FXYD6	NM_001164831;NM_022003;NM_001164832;NM_001164837;NM_001164836	5'UTR;TSS200;TSS200;TSS200;TSS200	S_Shore
chr10_80511711_80511771	CT	TSPAN14	intronic	Ovary	122	-0.000859	0.0844071	0.00116923	2206.69	0.0766159	cg15820221	80512158	0.417	0.948131	0.0153089	0.920486	0.940482	0.959036	0.971149	TSPAN14;TSPAN14;TSPAN14;TSPAN14	NM_001128309;NM_030927;NM_001128309;NM_030927	ExonBnd;ExonBnd;Body;Body	.
chr3_11649895_11649953	TTTGG	VGLL4	intronic	Lung	177	-0.005486	0.058603	0.00116926	2211.42	0.0572165	cg24340565	11645133	4.791	0.909426	0.0379972	0.843972	0.892023	0.936837	0.950294	VGLL4;VGLL4	NM_014667;NM_001128219	Body;TSS1500	S_Shore
chr12_124714485_124714511	AC	NCOR2;SCARB1	intergenic	Lung	177	0.004361	0.0586017	0.00116941	2211.7	0.0572223	cg13577350	124732462	17.964	0.685505	0.0585052	0.584103	0.647639	0.727594	0.780582	.	.	.	.
chr17_59643132_59643168	GT	CLTC	intronic	Colon, transverse	176	-0.001595	0.0589283	0.00116952	2211.26	0.0588631	cg10978468	59655170	12.02	0.961452	0.0142734	0.937024	0.953985	0.971763	0.978628	CLTC;CLTC	NM_004859;NM_001288653	Body;Body	.
chr2_44978574_44978622	AC	SIX3;SIX2	intergenic	Colon, transverse	176	0.004855	0.0589279	0.00116956	2211.34	0.0588631	cg00419604	45012108	33.51	0.390155	0.0664687	0.283283	0.35031	0.43113	0.490752	.	.	.	N_Shore
chr8_130810347_130810387	AC	ADCY8	intronic	Colon, transverse	176	-0.002951	0.0589277	0.00116959	2211.39	0.0588631	cg04897749	130808457	1.91	0.906815	0.0518012	0.825195	0.867673	0.947028	0.983179	ADCY8	NM_001115	Body	.
chr2_66425564_66425583	CG	MEIS1-AS3	ncRNA_exonic	Colon, transverse	176	0.007743	0.0589277	0.0011696	2211.4	0.0588631	cg11807280	66427512	1.9385	0.381283	0.101582	0.220087	0.309839	0.450626	0.525857	.	.	.	S_Shore
chr1_151543327_151543359	TG	TUFT1	intronic	Colon, transverse	176	0.003777	0.0589263	0.00116976	2211.7	0.0588681	cg21904840	151529868	13.475	0.538527	0.0459042	0.471407	0.504505	0.570245	0.612794	CGN	NM_020770	Body	.
chr1_37041636_37041666	CA	GRIK3;MIR4255	intergenic	Lung	177	0.002919	0.0585981	0.00116983	2212.5	0.05724	cg07647147	37028355	13.296	0.898738	0.0368352	0.831167	0.877332	0.926099	0.952255	GRIK3	NM_000831	Body	.
chr5_2695049_2695073	TC	LOC100506858;LSINCT5	intergenic	Colon, transverse	176	-0.003007	0.0589251	0.0011699	2211.97	0.0588728	cg25365014	2727599	32.538	0.603493	0.100614	0.419927	0.541187	0.670992	0.74292	.	.	.	.
chr7_124032402_124032438	GCT	TMEM229A	exonic	Lung	177	-0.010481	0.0585965	0.00117001	2212.85	0.0572476	cg06692537	124033625	1.205	0.126581	0.0338343	0.0768645	0.102054	0.149446	0.186627	TMEM229A	NM_001136002	TSS200	Island
chr11_126972168_126972204	AG	KIRREL3	intronic	Lung	177	0.002022	0.058596	0.00117008	2212.97	0.0572494	cg15962313	126940504	31.682	0.886764	0.0434447	0.814674	0.866285	0.915591	0.942339	KIRREL3;KIRREL3	NM_001161707;NM_032531	Body;Body	.
chr17_72773644_72773678	AC	SLC39A11	intronic	Ovary	122	-0.001244	0.0843959	0.00117016	2208.44	0.0766699	cg09464990	72727896	45.765	0.0420789	0.0250268	0.0217887	0.0299627	0.04499	0.074162	SLC39A11;SLC39A11	NM_001159770;NM_139177	Body;Body	.
chr1_1574631_1574708	GGC	SSU72	UTR5	Lung	170	0.003711	0.0609673	0.00117021	2213.23	0.0572534	cg07808701	1529129	45.5405	0.956095	0.0222896	0.910472	0.947109	0.973045	0.985925	ATAD3A;ATAD3A;ATAD3A	NM_018188;NM_001170535;NM_001170536	Body;Body;Body	Island
chr10_84428985_84429015	TA	CCSER2	intronic	Lung	166	-0.003704	0.0624112	0.00117022	2213.24	0.0572534	cg22888414	84402086	26.914	0.635145	0.0657563	0.522786	0.592348	0.672918	0.733009	CCSER2;CCSER2	NM_018999;NM_001284240	Body;Body	.
chr11_41325577_41325614	TG	LRRC4C	intronic	Lung	177	-0.005245	0.0585938	0.00117033	2213.45	0.0572573	cg05536692	41306519	19.0765	0.978372	0.0270835	0.968385	0.976265	0.984932	0.988478	.	.	.	.
chr7_1023624_1023678	AC	C7orf50	intronic	Colon, transverse	176	-0.001576	0.0589199	0.00117051	2213.12	0.0588961	cg25428297	983205	40.446	0.241787	0.0425979	0.175545	0.21032	0.27022	0.315596	CYP2W1;CYP2W1	NM_017781;NM_017781	1stExon;5'UTR	N_Shore
chr17_9897983_9897999	GT	RCVRN	UTR3	Ovary	122	-0.012782	0.0843916	0.00117051	2209.11	0.0766884	cg00810710	9899466	1.475	0.617851	0.113886	0.465155	0.540846	0.700655	0.778745	RCVRN	NM_002903	Body	.
chr1_159873827_159873908	CCTT	CFAP45	intronic	Colon, transverse	176	-0.001836	0.0589197	0.00117053	2213.16	0.0588961	cg22162544	159873073	0.7945	0.950628	0.0299317	0.888744	0.935947	0.97137	0.981742	CFAP45	NM_012337	Body	.
chr14_59288832_59288860	GA	DAAM1	intronic	Colon, transverse	176	-0.004259	0.0589196	0.00117054	2213.18	0.0588961	cg01177851	59336882	48.036	0.906783	0.0459656	0.822965	0.882681	0.941161	0.961923	DAAM1	NM_014992	Body	.
chr14_104293351_104293456	GGCCAGGGGGCTGCAGG	LINC02691;C14orf180	intergenic	Ovary	122	-0.009773	0.0843913	0.00117054	2209.16	0.0766884	cg17290200	104335774	42.3705	0.629719	0.0410718	0.570906	0.599408	0.658472	0.702025	.	.	.	S_Shore
chr1_998743_998784	GCGGAGCGGAGGGC	HES4	downstream	Colon, transverse	176	-0.003112	0.0589194	0.00117056	2213.21	0.0588961	cg07195057	971738	27.0255	0.867088	0.0702987	0.739351	0.824762	0.921405	0.95523	PLEKHN1;PLEKHN1	NM_032129;NM_001160184	Body;Body	S_Shore
chr6_30099075_30099135	AAAG	RNF39;TRIM31	intergenic	Lung	177	-0.005594	0.0585916	0.00117059	2213.94	0.0572685	cg12860635	30127363	28.258	0.684945	0.0867888	0.546411	0.621173	0.754261	0.829002	.	.	.	N_Shore
chr4_1951443_1951523	AC	NSD2	intronic	Colon, transverse	176	-0.001602	0.0589188	0.00117063	2213.36	0.0588974	cg04996238	1992735	41.252	0.917167	0.0279539	0.867144	0.899999	0.937293	0.956191	WHSC2	NM_005663	Body	N_Shore
chr14_91881120_91881154	AC	FBLN5	intronic	Colon, transverse	176	-0.006793	0.0589181	0.00117071	2213.5	0.0588995	cg16431343	91893379	12.242	0.783654	0.067514	0.678926	0.737681	0.834853	0.880646	FBLN5	NM_006329	Body	.
chr5_138609504_138609540	AC	HSPA9;LOC105379194	intergenic	Lung	177	-0.003683	0.0585899	0.00117079	2214.32	0.0572768	cg10920316	138610910	1.388	0.173084	0.0419469	0.114765	0.141653	0.196557	0.247584	.	.	.	.
chr11_494148_494193	GCTGG	RNH1	downstream	Colon, transverse	176	0.004784	0.0589166	0.00117089	2213.85	0.0589072	cg22174486	536817	42.6465	0.186258	0.0533198	0.107914	0.147665	0.222966	0.278336	HRAS;HRAS;LRRC56;HRAS	NM_005343;NM_001130442;NM_198075;NM_176795	TSS1500;TSS1500;TSS1500;TSS1500	Island
chr7_27121220_27121262	GT	HOXA3	intronic	Lung	177	-0.003243	0.0585888	0.00117092	2214.56	0.0572808	cg03483713	27123147	1.906	0.490195	0.085589	0.361097	0.436056	0.536402	0.640806	HOXA3;HOXA-AS2	NM_153631;NR_122069	5'UTR;Body	S_Shore
chr7_30985212_30985246	TG	GHRHR;ADCYAP1R1	intergenic	Lung	177	-0.008261	0.0585887	0.00117093	2214.59	0.0572808	cg11913482	30996555	11.326	0.557675	0.0515908	0.476072	0.52657	0.591709	0.633519	.	.	.	.
chr13_102023043_102023078	AC	FGF14	intronic	Ovary	122	0.005853	0.0843865	0.00117094	2209.91	0.076709	cg01200837	101988100	34.9605	0.850195	0.0564724	0.758531	0.80848	0.885796	0.952302	FGF14	NM_175929	Body	.
chr14_51644353_51644414	AC	FRMD6	intronic	Lung	177	-0.0049	0.0585882	0.00117099	2214.69	0.057282	cg19570623	51638428	5.9555	0.80588	0.064992	0.701838	0.767091	0.854863	0.903836	FRMD6	NM_001042481	5'UTR	.
chr3_14296933_14296969	GT	LSM3;LINC01267	intergenic	Colon, transverse	176	-0.005882	0.0589144	0.00117114	2214.32	0.0589182	cg24672565	14341384	44.433	0.729639	0.0662927	0.61864	0.697713	0.772229	0.83101	.	.	.	.
chr15_41599886_41599954	TC	TYRO3;MGA	intergenic	Lung	177	-0.003553	0.0585865	0.00117119	2215.08	0.0572904	cg24374636	41560388	39.532	0.414774	0.0925344	0.263959	0.348776	0.481858	0.559177	TYRO3	NM_006293	Body	S_Shore
chr2_59181146_59181198	TG	LINC01122;LINC01793	intergenic	Ovary	122	-0.013764	0.0843818	0.00117132	2210.64	0.0767289	cg17329035	59182323	1.151	0.565514	0.131942	0.352791	0.47006	0.654748	0.765473	.	.	.	.
chr4_119415539_119415569	TATTT	LINC01061;GTF2IP12	intergenic	Lung	176	0.002777	0.0589128	0.00117134	2215.35	0.057296	cg06481993	119377339	38.215	0.980529	0.0104862	0.960875	0.976228	0.987494	0.992048	.	.	.	.
chr11_8625463_8625493	TG	TRIM66	intronic	Lung	177	-0.002166	0.058585	0.00117137	2215.41	0.057296	cg22125821	8622772	2.706	0.848449	0.0415217	0.777777	0.823352	0.875646	0.911346	TRIM66	NM_014818	Body	.
chr3_184582246_184582278	TG	EPHB3	UTR3	Lung	177	-0.004531	0.0585842	0.00117146	2215.58	0.0572961	cg21944224	184583423	1.161	0.322597	0.0342363	0.272905	0.297016	0.346031	0.38794	.	.	.	Island
chr9_112099015_112099055	TC	SUSD1	intronic	Lung	177	0.002768	0.0585842	0.00117146	2215.58	0.0572961	cg22459858	112076905	22.13	0.880507	0.0448358	0.800762	0.856926	0.911282	0.934644	MIR3134;SUSD1;SUSD1;SUSD1	NR_036085;NM_022486;NM_001282643;NM_001282640	Body;Body;Body;Body	.
chr11_26559835_26559875	AC	MUC15	UTR3	Colon, transverse	175	-0.002505	0.0592429	0.00117146	2214.92	0.0589315	cg03087937	26572009	12.154	0.967686	0.0268141	0.931081	0.962987	0.982244	0.989106	MUC15;MUC15;ANO3;MUC15	NM_145650;NM_001135091;NM_031418;NM_001135092	5'UTR;5'UTR;Body;5'UTR	.
chr2_46362953_46363019	GTG	EPAS1	intronic	Colon, transverse	176	0.001992	0.0589114	0.0011715	2215	0.0589315	cg07180422	46395582	32.596	0.577321	0.0468127	0.510819	0.548743	0.607569	0.653358	.	.	.	.
chr6_29672289_29672333	AAAT	MOG	UTR3	Lung	177	-0.040119	0.0585838	0.00117151	2215.68	0.0572961	cg20228636	29680748	8.437	0.789045	0.20613	0.378338	0.63519	0.951324	0.977269	.	.	.	.
chr14_99271301_99271337	CGC	BCL11B	UTR5	Lung	167	0.003761	0.0620321	0.00117152	2215.7	0.0572961	cg13451153	99270152	1.167	0.10717	0.0203731	0.0750794	0.092653	0.117615	0.141111	BCL11B;BCL11B	NM_022898;NM_138576	Body;Body	Island
chr14_20902945_20902987	TG	RNASE3;ECRP	intergenic	Lung	177	0.002169	0.0585812	0.00117181	2216.25	0.0573075	cg26135555	20929727	26.761	0.844719	0.0301864	0.796736	0.825379	0.862122	0.891132	.	.	.	.
chr3_167829345_167829374	TG	SERPINI1;LRRC77P	intergenic	Lung	177	-0.00385	0.0585798	0.00117197	2216.56	0.0573123	cg09676651	167872160	42.8005	0.825906	0.0579239	0.716253	0.788098	0.867738	0.908961	.	.	.	.
chr20_62922182_62922276	AT	DIDO1	intronic	Ovary	122	-0.001484	0.0843739	0.00117198	2211.87	0.0767638	cg10551166	62882611	39.618	0.922245	0.0347768	0.854337	0.905265	0.948305	0.970214	DIDO1	NM_033081	Body	S_Shore
chr12_7148156_7148212	AAAG	CLSTN3	intronic	Lung	177	-0.003052	0.0585796	0.001172	2216.61	0.0573123	cg09750772	7156257	8.073	0.759062	0.0873573	0.615463	0.698568	0.829656	0.882842	CLSTN3	NM_014718	Body	.
chr15_82652115_82652143	TTTA	CPEB1-AS1	ncRNA_intronic	Colon, transverse	176	-0.004501	0.0589067	0.00117204	2216.03	0.0589541	cg16043144	82647627	4.502	0.103234	0.0530116	0.0423117	0.0638662	0.134157	0.208639	CPEB1	NM_030594	Body	Island
chr3_171452729_171452771	AC	TNIK	intronic	Ovary	122	0.001716	0.0843715	0.00117218	2212.25	0.0767717	cg19876836	171445826	6.924	0.982622	0.0103388	0.971327	0.981117	0.987444	0.990469	TNIK;TNIK;TNIK;TNIK;TNIK;TNIK;TNIK;TNIK;TNIK	NR_027767;NM_001161560;NM_015028;NM_001161563;NM_001161562;NM_001161561;NM_001161566;NM_001161565;NM_001161564	Body;Body;Body;Body;Body;Body;Body;Body;Body	.
chr21_40141975_40141999	AC	DSCAM	intronic	Lung	177	0.001856	0.058578	0.00117219	2216.96	0.0573186	cg21040814	40146696	4.709	0.903576	0.036249	0.837942	0.880186	0.930361	0.951414	DSCAM	NM_001389	Body	S_Shelf
chr13_98333436_98333478	AC	FARP1	intronic	Colon, transverse	176	0.005452	0.0589054	0.00117219	2216.31	0.0589574	cg10959664	98327422	6.035	0.795383	0.0796016	0.657981	0.745609	0.853369	0.918052	FARP1	NM_005766	Body	.
chr10_99512325_99512373	TG	GOT1;LINC01475	intergenic	Colon, transverse	176	0.002787	0.0589036	0.00117241	2216.72	0.0589663	cg11232245	99524778	12.429	0.655358	0.118203	0.45873	0.58814	0.741273	0.832956	.	.	.	S_Shore
chr15_69666648_69666676	AC	PCAT29	ncRNA_intronic	Ovary	122	0.01205	0.084367	0.00117255	2212.96	0.0767897	cg15656474	69652952	13.71	0.739296	0.0724532	0.609717	0.691285	0.794935	0.846472	PCAT29;PCAT29	NR_126437;NR_126438	Body;Body	.
chr15_33026410_33026438	CA	FMN1	intronic	Ovary	122	0.002798	0.0843667	0.00117258	2213	0.0767897	cg11125795	33068959	42.535	0.382276	0.0474719	0.314709	0.352486	0.408012	0.440974	FMN1;FMN1	NM_001103184;NM_001277313	TSS1500;Body	.
chr11_12168145_12168169	AC	MICAL2	intronic	Lung	177	-0.012416	0.058574	0.00117266	2217.85	0.0573385	cg04104358	12159426	8.731	0.69108	0.083704	0.540041	0.633974	0.755025	0.819795	MICAL2;MICAL2;MICAL2;MICAL2;MICAL2	NM_001282668;NM_014632;NM_001282663;NM_001282664;NM_001282665	5'UTR;5'UTR;5'UTR;5'UTR;5'UTR	.
chr15_85601608_85601648	TG	AKAP13	intronic	Colon, transverse	176	0.002312	0.0589009	0.00117272	2217.3	0.0589771	cg26358968	85582822	18.806	0.276146	0.0899081	0.15118	0.208572	0.324344	0.436232	AKAP13;AKAP13	NM_007200;NM_006738	Body;Body	.
chr9_121283671_121283707	TTCA	GSN-AS1	ncRNA_exonic	Colon, transverse	176	0.005679	0.0589003	0.00117279	2217.44	0.0589792	cg26312252	121267160	16.529	0.619439	0.145998	0.339657	0.528703	0.729877	0.845569	GSN;GSN;GSN;GSN;GSN;GSN;GSN	NM_001127667;NM_198252;NM_001127664;NM_001127663;NM_001127662;NM_001127666;NM_001127665	TSS1500;TSS1500;TSS1500;TSS1500;TSS1500;TSS1500;TSS1500	.
chr6_31197233_31197245	GT	HCG27	upstream	Lung	177	0.018347	0.0585725	0.00117284	2218.2	0.0573429	cg27547543	31180747	16.492	0.540411	0.0757767	0.426951	0.486688	0.589056	0.658184	.	.	.	Island
chr1_100623940_100623988	AC	GPR88;LINC01349	intergenic	Colon, transverse	176	-0.001581	0.0588994	0.0011729	2217.64	0.0589814	cg15545468	100607252	16.712	0.959863	0.0229744	0.923769	0.95142	0.974714	0.986187	.	.	.	.
chr1_235882078_235882108	CA	LYST	intronic	Lung	177	0.007051	0.0585704	0.00117308	2218.65	0.0573532	cg00274428	235903269	21.176	0.481559	0.0710009	0.359594	0.437998	0.530327	0.585139	.	.	.	.
chr11_70460632_70460680	CG	CTTN;SHANK2	intergenic	Ovary	122	-0.009298	0.0843601	0.00117312	2214.03	0.0768202	cg26248066	70457359	3.297	0.62585	0.164623	0.340265	0.53963	0.736107	0.834553	.	.	.	.
chr5_177343564_177343594	AC	LMAN2	intronic	Lung	177	-0.001532	0.05857	0.00117313	2218.75	0.0573543	cg07086918	177357687	14.108	0.36025	0.0665735	0.242736	0.323215	0.401137	0.458116	RGS14	NM_006480	TSS200	.
chr4_15895971_15896017	CT	CD38;FGFBP1	intergenic	Ovary	122	-0.00804	0.0843587	0.00117324	2214.24	0.0768225	cg15963988	15894072	1.922	0.650204	0.0981882	0.498468	0.596977	0.717145	0.799222	.	.	.	.
chr6_137648908_137648952	TG	OLIG3;LOC102723649	intergenic	Ovary	122	-0.003695	0.0843587	0.00117324	2214.26	0.0768225	cg15814481	137698926	49.996	0.171091	0.0844102	0.0841106	0.116115	0.194746	0.284296	.	.	.	.
chr10_6276838_6276866	TG	PFKFB3;LINC02649	intergenic	Colon, transverse	176	0.009548	0.0588958	0.00117332	2218.44	0.059001	cg23757247	6312949	36.097	0.90162	0.0470149	0.804586	0.884187	0.938054	0.95134	.	.	.	.
chr10_128648739_128648856	CTT	LINC01163;LINC02667	intergenic	Ovary	122	0.000976	0.0843577	0.00117332	2214.41	0.0768252	cg14847588	128632203	16.5945	0.124457	0.0636259	0.0492612	0.081767	0.156804	0.208214	.	.	.	.
chr11_114075629_114075647	TA	ZBTB16	intronic	Lung	173	0.00809	0.0599	0.00117336	2219.18	0.0573611	cg09593860	114058565	17.073	0.785154	0.0765385	0.626093	0.751638	0.831737	0.900058	ZBTB16	NM_006006	TSS1500	N_Shore
chr16_83820720_83820840	TC	HSBP1	downstream	Ovary	122	0.003227	0.0843571	0.00117337	2214.51	0.0768259	cg10124561	83826835	6.055	0.789032	0.106451	0.60638	0.719366	0.870003	0.96498	.	.	.	.
chr14_74572284_74572323	GT	LTBP2	intronic	Ovary	122	0.00054	0.084354	0.00117363	2214.98	0.0768344	cg26084949	74572387	0.0835	0.0277568	0.0186154	0.013517	0.0180101	0.028605	0.060295	LTBP2	NM_000428	Body	.
chr3_129053725_129053775	AC	EFCC1;GP9	intergenic	Colon, transverse	176	-0.00641	0.0588927	0.00117368	2219.13	0.0590178	cg14091208	129003736	50.014	0.321539	0.0500202	0.247996	0.28721	0.35452	0.402527	CCDC48	NM_024768	Body	Island
chr10_3455950_3455970	CA	LINC02669;LOC105376360	ncRNA_intronic	Lung	177	-0.001461	0.0585652	0.00117369	2219.81	0.0573757	cg19917496	3415176	40.784	0.966612	0.0101886	0.948648	0.960428	0.974046	0.981321	.	.	.	.
chr15_58307614_58307644	AG	AQP9;LIPC	intergenic	Lung	177	0.013495	0.058565	0.00117372	2219.87	0.0573757	cg08750126	58282324	25.305	0.664049	0.0556121	0.574506	0.632206	0.70194	0.758079	.	.	.	.
chr9_121334772_121334818	TG	GSN;STOM	intergenic	Ovary	122	0.002728	0.0843526	0.00117374	2215.2	0.0768394	cg06927938	121288946	45.849	0.370779	0.0474459	0.286918	0.352933	0.401044	0.423964	GSN;GSN;GSN;GSN;GSN;GSN;GSN;GSN;GSN	NM_001127667;NM_001127666;NM_198252;NM_001127664;NM_001127662;NM_001127665;NM_001127663;NM_001258029;NM_001258030	5'UTR;5'UTR;5'UTR;5'UTR;5'UTR;5'UTR;Body;Body;Body	.
chr3_73104610_73104658	TG	PPP4R2;PDZRN3	intergenic	Lung	177	-0.004459	0.0585645	0.00117377	2219.96	0.0573766	cg23351010	73060634	44	0.86762	0.0757991	0.734481	0.842576	0.917083	0.945312	FLJ10213;PPP4R2	NM_018029;NM_174907	TSS1500;Body	.
chr12_54063132_54063166	CA	FLJ12825	ncRNA_intronic	Lung	177	-0.006608	0.0585636	0.00117388	2220.16	0.0573804	cg08465346	54047674	15.475	0.274946	0.0697159	0.163257	0.226583	0.323319	0.385268	HOXC4	NM_014620	5'UTR	Island
chr7_155472683_155472747	GT	EN2;CNPY1	intergenic	Colon, transverse	176	0.004181	0.0588905	0.00117394	2219.6	0.0590273	cg02733025	155482918	10.203	0.70571	0.056269	0.628505	0.670581	0.74772	0.790124	.	.	.	.
chr15_57318624_57318654	AAT	LINC01413	upstream	Ovary	116	-0.008717	0.0886051	0.00117396	2215.62	0.0768511	cg13319446	57300024	18.615	0.136695	0.0969588	0.0390685	0.0651394	0.180229	0.286491	LOC283663	NR_024433	TSS1500	.
chr22_45303061_45303095	GT	UPK3A;FAM118A	intergenic	Lung	176	0.011417	0.0588899	0.00117401	2220.41	0.0573843	cg21660990	45293143	9.935	0.712238	0.0758308	0.624527	0.693052	0.757163	0.795039	UPK3A;UPK3A	NM_006953;NM_001167574	Body;Body	.
chr17_45411795_45411819	CA	ARHGAP27	intronic	Ovary	122	0.01253	0.0843493	0.00117402	2215.72	0.0768518	cg12798194	45385425	26.382	0.567984	0.0489782	0.485755	0.532672	0.598429	0.645152	.	.	.	.
chr19_54188015_54188067	AGAA	MBOAT7	intronic	Lung	177	-0.000994	0.0585616	0.00117411	2220.6	0.0573864	cg06850962	54173403	14.638	0.0824013	0.0308477	0.0430536	0.0596011	0.101155	0.140174	TMC4;TMC4	NM_001145303;NM_144686	TSS200;TSS200	.
chr17_29744860_29744902	GT	SSH2	intronic	Colon, transverse	176	-0.008799	0.058889	0.00117412	2219.96	0.0590319	cg15622647	29761564	16.683	0.0844261	0.0750167	0.0170606	0.0311708	0.112685	0.225905	SSH2;SSH2;SSH2;SSH2	NM_001282131;NM_033389;NM_001282129;NM_001282130	TSS200;Body;Body;Body	Island
chr22_43412668_43412700	CCAT	MPPED1	intronic	Ovary	122	-0.006341	0.0843476	0.00117416	2215.98	0.0768518	cg02375506	43410795	1.889	0.822108	0.0355603	0.761306	0.803048	0.846851	0.873884	MPPED1	NM_001044370	TSS1500	N_Shore
chr8_72241761_72241860	AGGA	LOC392232	ncRNA_intronic	Colon, transverse	176	-0.004137	0.0588883	0.0011742	2220.1	0.0590339	cg21183256	72251633	9.8225	0.241587	0.128502	0.0483137	0.148832	0.347041	0.465344	.	.	.	Island
chr20_56416528_56416558	GT	CASS4	intronic	Ovary	122	0.007315	0.084347	0.0011742	2216.07	0.0768518	cg14929076	56466001	49.458	0.923946	0.0222696	0.882082	0.913221	0.939002	0.952823	.	.	.	N_Shelf
chr15_63381011_63381039	TG	CA12	intronic	Colon, transverse	176	0.01123	0.0588881	0.00117422	2220.15	0.0590339	cg27304042	63382090	1.065	0.116479	0.043148	0.0510672	0.0824165	0.145287	0.185979	CA12;CA12;CA12;CA12;CA12;CA12	NM_001218;NM_001293642;NM_206925;NM_001218;NM_001293642;NM_206925	1stExon;1stExon;1stExon;5'UTR;5'UTR;5'UTR	S_Shore
chr3_49911190_49911246	TAGA	MON1A	intronic	Lung	177	0.003637	0.0585607	0.00117422	2220.81	0.0573882	cg09214591	49931100	19.882	0.921766	0.0622506	0.857057	0.900974	0.954459	0.970506	MON1A;MON1A	NM_001142501;NM_032355	TSS1500;TSS1500	S_Shore
chr7_103962646_103962676	TG	RELN	intronic	Ovary	122	-0.016506	0.0843451	0.00117437	2216.38	0.0768589	cg02777934	103974253	11.592	0.435803	0.142671	0.254619	0.357776	0.50633	0.70675	RELN;RELN	NM_173054;NM_005045	Body;Body	.
chr6_13363211_13363239	TG	GFOD1	UTR3	Lung	177	-0.009525	0.0585594	0.00117437	2221.1	0.0573941	cg17275875	13370789	7.564	0.635126	0.0739429	0.505944	0.588268	0.692287	0.74517	GFOD1;GFOD1;GFOD1	NM_018988;NM_001242630;NM_001242628	Body;5'UTR;5'UTR	.
chr2_62664143_62664171	TC	TMEM17;EHBP1	intergenic	Colon, transverse	176	0.001974	0.0588861	0.00117445	2220.58	0.0590392	cg10478633	62662711	1.446	0.567033	0.159087	0.27418	0.471098	0.67507	0.820022	.	.	.	.
chr11_61493550_61493592	AC	PPP1R32;MIR4488	intergenic	Ovary	122	0.024615	0.0843434	0.00117451	2216.65	0.0768631	cg19574514	61480745	12.826	0.924256	0.065854	0.8494	0.910912	0.962252	0.975291	C11orf66;C11orf66	NM_001170753;NM_145017	TSS1500;TSS1500	.
chr10_114638622_114638668	AC	ABLIM1	intronic	Ovary	122	-0.004343	0.0843422	0.00117461	2216.84	0.0768667	cg02068171	114632843	5.802	0.90338	0.0434233	0.823997	0.884809	0.931834	0.952956	ABLIM1;ABLIM1;ABLIM1	NM_001003408;NM_001003407;NM_002313	Body;Body;Body	S_Shore
chr22_49366826_49366859	CA	LINC01310;NONE	intergenic	Lung	177	0.008234	0.0585569	0.00117467	2221.66	0.0574072	cg04031534	49366792	0.0505	0.752362	0.0527654	0.679076	0.714248	0.780812	0.853395	.	.	.	N_Shelf
chr1_2207909_2207955	GT	FAAP20	intronic	Colon, transverse	176	-0.001255	0.0588839	0.00117471	2221.07	0.0590475	cg17399385	2207696	0.236	0.405063	0.0605954	0.296088	0.371309	0.442895	0.501323	FAAP20;FAAP20;FAAP20	NM_001282670;NM_001146310;NM_001146310	5'UTR;5'UTR;1stExon	S_Shore
chr8_119918938_119918966	GT	DEPTOR	intronic	Ovary	122	0.004555	0.0843407	0.00117473	2217.07	0.0768694	cg12156661	119877388	41.564	0.891415	0.0455436	0.80501	0.861375	0.927436	0.957445	DEPDC6	NM_022783	Body	S_Shelf
chr11_70658208_70658320	AC	SHANK2	intronic	Lung	177	-0.00058	0.0585564	0.00117474	2221.78	0.0574086	cg08374355	70706299	48.035	0.929525	0.021469	0.890077	0.918593	0.944984	0.959455	SHANK2	NM_012309	Body	.
chr1_36402886_36402899	TA	LSM10;OSCP1	intergenic	Lung	161	-0.0048	0.0642729	0.00117477	2221.84	0.0574086	cg09514174	36451080	48.1875	0.318108	0.08082	0.189867	0.266342	0.367878	0.447716	OSCP1;OSCP1	NM_145047;NM_206837	TSS1500;TSS1500	S_Shore
chr17_66424568_66424598	AC	PRKCA	intronic	Lung	177	-0.003398	0.0585555	0.00117484	2221.97	0.0574093	cg14648237	66426275	1.692	0.761446	0.0784316	0.624381	0.724399	0.814262	0.869863	PRKCA	NM_002737	Body	.
chr7_128258665_128258734	TTTC	LEP;RBM28	intergenic	Colon, transverse	176	0.000628	0.0588826	0.00117487	2221.37	0.0590538	cg15792829	128241694	17.0055	0.838563	0.0355743	0.779715	0.816131	0.860081	0.890102	LEP	NM_000230	5'UTR	S_Shore
chr11_297577_297600	GT	IFITM5	downstream	Colon, transverse	176	-0.004522	0.0588823	0.0011749	2221.43	0.0590538	cg04278421	287196	10.3925	0.548456	0.0945712	0.387461	0.485491	0.603368	0.713643	.	.	.	N_Shore
chr17_50707670_50707749	GCCCC	ANKRD40	UTR5	Colon, transverse	169	0.000725	0.06128	0.00117493	2221.49	0.059054	cg18525982	50665139	42.5705	0.9814	0.0130889	0.96418	0.978533	0.988681	0.992468	ABCC3;ABCC3;ABCC3;ABCC3	NM_003786;NM_001144070;NM_001144070;NM_003786	ExonBnd;ExonBnd;Body;Body	.
chr9_124874707_124874727	TC	ARPC5L	intronic	Lung	177	0.003548	0.0585544	0.00117497	2222.22	0.0574144	cg08059449	124897949	23.232	0.976676	0.0137707	0.963375	0.97307	0.982668	0.98758	GOLGA1	NM_002077	Body	.
chr1_6001296_6001357	CA	KCNAB2	intronic	Ovary	122	0.00849	0.0843377	0.00117498	2217.53	0.0768829	cg22692659	6003747	2.4205	0.727495	0.0384352	0.668155	0.704914	0.757036	0.785708	.	.	.	.
chr3_194645495_194645622	AC	LSG1	intronic	Ovary	122	-0.000549	0.0843361	0.00117511	2217.79	0.0768891	cg21212034	194669577	24.0185	0.808513	0.034505	0.755973	0.786091	0.828828	0.870486	LSG1	NM_018385	Body	N_Shelf
chr1_37996715_37996757	AC	FHL3	downstream	Lung	177	-0.003945	0.0585522	0.00117523	2222.72	0.0574238	cg18147567	37991431	5.305	0.923724	0.025606	0.877672	0.907656	0.94505	0.959016	SF3A3	NM_006802	TSS1500	S_Shore
chr5_180359290_180359332	AC	GFPT2;CNOT6	intergenic	Colon, transverse	176	0.003204	0.0588789	0.0011753	2222.18	0.059066	cg25384513	180324817	34.494	0.611478	0.0497835	0.529917	0.579371	0.644319	0.691105	GFPT2;GFPT2	NM_005110;NM_005110	ExonBnd;Body	.
chr21_42069229_42069267	AC	UMODL1	intronic	Lung	177	-0.002119	0.0585513	0.00117533	2222.9	0.0574259	cg18996876	42062981	6.267	0.406529	0.06208	0.2981	0.372472	0.447653	0.501402	UMODL1;UMODL1;UMODL1;UMODL1	NM_001199527;NM_001199528;NM_001199527;NM_001199528	1stExon;1stExon;5'UTR;5'UTR	.
chr14_68978899_68978927	GGGGCTG	ACTN1	intronic	Lung	177	0.021788	0.0585504	0.00117544	2223.11	0.0574299	cg02310358	68980262	1.349	0.400232	0.0799761	0.286193	0.349507	0.451668	0.524457	ACTN1;ACTN1;ACTN1;ACTN1-AS1	NM_001130004;NM_001130005;NM_001102;NR_073422	TSS1500;TSS1500;TSS1500;Body	S_Shore
chr1_161214269_161214299	TG	NDUFS2	UTR3	Lung	177	-0.006505	0.0585492	0.00117558	2223.38	0.0574339	cg24329783	161191097	23.187	0.506948	0.0456282	0.430669	0.479185	0.536753	0.567917	ADAMTS4	NM_005099	3'UTR	.
chr1_246821367_246821405	AC	LINC01341;AHCTF1	intergenic	Colon, transverse	176	0.009157	0.0588753	0.00117573	2222.99	0.0590828	cg15176829	246788913	32.473	0.269193	0.0810675	0.161332	0.213416	0.317738	0.405671	LOC149134	NR_015422	TSS1500	Island
chr1_24957336_24957380	CATC	RUNX3	intronic	Ovary	122	-0.012552	0.0843265	0.00117591	2219.29	0.0769304	cg15943344	24975558	18.2	0.890738	0.0408654	0.821999	0.863772	0.921622	0.948429	.	.	.	.
chr5_2695049_2695073	TC	LOC100506858;LSINCT5	intergenic	Lung	177	0.000979	0.058546	0.00117596	2224.1	0.0574495	cg05981584	2708493	13.432	0.978317	0.0172397	0.958254	0.975257	0.986511	0.991479	.	.	.	.
chr2_105750037_105750067	AC	NCK2	intronic	Ovary	122	-0.004179	0.0843254	0.001176	2219.46	0.0769337	cg12089656	105746260	3.792	0.0584236	0.0489901	0.0219965	0.0283178	0.0774215	0.144414	NCK2;NCK2	NM_003581;NM_001004722	5'UTR;5'UTR	S_Shore
chr11_1772454_1772482	GT	CTSD;SYT8	intergenic	Colon, transverse	176	-0.006758	0.0588726	0.00117604	2223.58	0.0590961	cg09383629	1759094	13.374	0.891088	0.0352783	0.841825	0.866346	0.918288	0.948395	CTSD;CTSD	NM_001909;NM_001909	Body;ExonBnd	.
chr22_42969043_42969071	TCCA	PACSIN2	intronic	Colon, transverse	176	-0.007926	0.0588725	0.00117605	2223.61	0.0590961	cg01434528	42959672	9.385	0.865703	0.0622473	0.782522	0.84426	0.901661	0.942834	PACSIN2;PACSIN2	NM_001184971;NM_001184970	5'UTR;5'UTR	.
chr2_38525529_38525553	TG	LINC02613;HNRNPLL	intergenic	Lung	177	0.010511	0.0585445	0.00117613	2224.42	0.0574564	cg02921845	38549360	23.819	0.811769	0.0806627	0.658677	0.762015	0.872212	0.923331	.	.	.	.
chr2_225039686_225039712	TC	DOCK10	intronic	Colon, transverse	176	0.008062	0.0588717	0.00117614	2223.78	0.0590991	cg14928673	225031982	7.717	0.837462	0.0893244	0.674768	0.770936	0.9085	0.955676	DOCK10	NM_014689	Body	.
chr5_143222246_143222284	AC	ARHGAP26	intronic	Ovary	122	0.003907	0.0843232	0.00117618	2219.81	0.0769404	cg04090712	143244227	21.962	0.117586	0.0501703	0.057855	0.080649	0.146145	0.206709	.	.	.	.
chr19_13693709_13693739	AC	CACNA1A;CCDC130	intergenic	Colon, transverse	176	-0.002385	0.058871	0.00117622	2223.93	0.0591014	cg09219421	13669065	24.659	0.893928	0.0420295	0.8289	0.858584	0.927017	0.955794	.	.	.	.
chr17_27355511_27355571	GGAA	WSB1;TBC1D3P5	intergenic	Colon, transverse	176	-0.019569	0.058869	0.00117647	2224.39	0.0591105	cg13824191	27333346	22.195	0.192108	0.081428	0.117211	0.151	0.215551	0.297013	.	.	.	S_Shore
chr8_27593372_27593427	GTTAC	EPHX2;CLU	intergenic	Colon, transverse	176	0.005359	0.058868	0.00117658	2224.61	0.0591147	cg13620439	27604996	11.5965	0.889593	0.0662521	0.755902	0.851037	0.940624	0.974453	CLU;CLU;CLU	NM_001831;NM_203339;NM_001171138	Body;Body;Body	.
chr10_13052938_13052986	CA	CCDC3	intronic	Ovary	122	0.001781	0.0843171	0.00117669	2220.76	0.0769657	cg01752534	13056355	3.393	0.907438	0.0384286	0.846954	0.884578	0.94096	0.96152	CCDC3	NM_001282658	5'UTR	.
chr10_1025010_1025052	CA	IDI2-AS1	ncRNA_intronic	Ovary	122	0.001441	0.0843171	0.00117669	2220.77	0.0769657	cg04006718	1022727	2.304	0.94565	0.0311039	0.888107	0.931365	0.967828	0.97781	C10orf110;C10orf110;C10orf110;C10orf110;IDI2	NR_024629;NR_027708;NR_027709;NR_024628;NM_033261	Body;Body;Body;Body;Body	.
chr13_37064979_37065034	TG	SUPT20H;CSNK1A1L	intergenic	Lung	177	0.013155	0.0585398	0.00117669	2225.48	0.0574823	cg19272349	37107118	42.1115	0.869467	0.0947331	0.688202	0.816803	0.95621	0.981199	CSNK1A1L	NM_145203	TSS1500	.
chr3_126179498_126179518	CAAA	ALDH1L1	intronic	Lung	177	-0.014516	0.0585389	0.0011768	2225.69	0.0574845	cg08481491	126181265	1.757	0.46614	0.0508093	0.378972	0.429997	0.501919	0.551062	ALDH1L1	NM_012190	TSS1500	S_Shore
chr1_212474084_212474110	AG	NENF;LINC01740	intergenic	Ovary	122	0.024713	0.0843147	0.00117689	2221.14	0.0769731	cg18147098	212515574	41.477	0.515713	0.11851	0.34866	0.418307	0.581948	0.714742	.	.	.	S_Shore
chr11_15472301_15472333	GT	INSC;LINC02751	intergenic	Colon, transverse	176	-0.001234	0.0588652	0.00117691	2225.22	0.0591274	cg13135887	15501181	28.864	0.963948	0.012803	0.936842	0.957459	0.973166	0.978978	.	.	.	.
chr11_124401222_124401248	AG	OR8B3;OR8B4	intergenic	Lung	177	-0.002273	0.0585379	0.00117691	2225.9	0.0574885	cg24174996	124425119	23.884	0.896876	0.0315746	0.843246	0.873759	0.919723	0.948911	OR8B4	NM_001005196	TSS1500	.
chr10_46280683_46280711	TTTG	ANTXRLP1;LOC105378577	intergenic	Colon, transverse	176	0.004767	0.058865	0.00117693	2225.26	0.0591274	cg14758445	46248952	31.745	0.945383	0.0231594	0.903911	0.934056	0.960787	0.975282	ANTXRLP1;ANTXRLP1;ANTXRLP1	NR_103827;NR_103828;NR_103827	ExonBnd;Body;Body	.
chr17_50169414_50169446	AC	SGCA	intronic	Ovary	122	-0.010206	0.0843126	0.00117706	2221.47	0.0769794	cg18008451	50202896	33.466	0.772321	0.0721639	0.653202	0.72981	0.819459	0.88981	COL1A1	NM_000088	TSS1500	S_Shore
chr2_99805813_99805851	AC	AFF3	intronic	Colon, transverse	176	0.00421	0.0588637	0.00117708	2225.55	0.0591311	cg08788863	99821774	15.942	0.830274	0.0474794	0.756719	0.799274	0.859146	0.913045	AFF3;AFF3	NM_001025108;NM_002285	Body;Body	.
chr11_118314960_118315000	AC	CD3E	intronic	Colon, transverse	176	-0.003773	0.0588636	0.0011771	2225.58	0.0591311	cg18085869	118303720	11.26	0.713963	0.0458054	0.6394	0.679975	0.744814	0.787909	CD3E	NM_000733	TSS1500	.
chr3_25494253_25494279	CA	RARB	intronic	Ovary	122	-0.0041	0.0843107	0.00117722	2221.77	0.0769869	cg25943243	25509216	14.95	0.587266	0.103332	0.42131	0.515554	0.667027	0.737611	RARB;RARB;RARB;RARB;RARB;RARB;RARB;RARB;RARB;RARB	NM_001290216;NM_001290300;NR_110892;NR_110893;NM_001290266;NM_000965;NM_001290277;NM_001290276;NM_016152;NM_001290217	Body;Body;Body;Body;Body;Body;Body;Body;Body;Body	.
chr2_103869711_103869742	TTTTG	LINC01935;LOC100287010	intergenic	Colon, transverse	176	-0.006532	0.0588623	0.00117725	2225.87	0.0591373	cg06741530	103874057	4.3305	0.839019	0.0526796	0.751332	0.803835	0.873905	0.918885	.	.	.	.
chr14_103064583_103064613	AC	CDC42BPB;LBHD2	intergenic	Lung	177	-0.010972	0.0585339	0.00117739	2226.8	0.0575104	cg13629586	103084581	19.983	0.644271	0.046374	0.571345	0.613618	0.675213	0.717248	.	.	.	Island
chr6_30208904_30208950	TG	TRIM26	intronic	Colon, transverse	176	0.00388	0.0588605	0.00117745	2226.26	0.0591461	cg10636959	30195165	13.762	0.903572	0.0341631	0.841502	0.883322	0.931619	0.951334	TRIM26	NM_003449	Body	.
chr11_116582607_116582666	CA	LINC00900;LINC02702	intergenic	Ovary	122	0.001864	0.0843077	0.00117747	2222.23	0.0770004	cg05208605	116580720	1.9165	0.0915095	0.0274893	0.0521837	0.0712198	0.107685	0.143282	.	.	.	Island
chr19_16895928_16895946	GC	CPAMD8	intronic	Colon, transverse	176	-0.005668	0.0588599	0.00117753	2226.39	0.0591467	cg04259305	16888282	7.655	0.799636	0.050985	0.711367	0.77021	0.829597	0.880964	F2RL3	NM_003950	TSS1500	N_Shore
chr8_143637536_143637564	TATT	ZNF623	intronic	Colon, transverse	176	-0.007447	0.0588598	0.00117755	2226.43	0.0591467	cg26082230	143591566	45.984	0.809947	0.0366205	0.755874	0.787199	0.831616	0.8729	EEF1D;EEF1D;EEF1D;EEF1D;EEF1D;EEF1D;EEF1D;EEF1D	NM_001130053;NM_032378;NM_001130057;NM_001289950;NM_001960;NM_001130056;NM_001130055;NM_001195203	5'UTR;5'UTR;5'UTR;5'UTR;5'UTR;5'UTR;5'UTR;5'UTR	N_Shelf
chr7_150366875_150366915	AAAT	RARRES2;REPIN1	intergenic	Colon, transverse	172	0.012394	0.0602059	0.00117756	2226.46	0.0591467	cg14442992	150342253	24.642	0.76812	0.0587671	0.652662	0.734354	0.803841	0.86089	RARRES2	NM_002889	TSS1500	S_Shore
chr11_13339430_13339456	AC	ARNTL	intronic	Colon, transverse	176	0.00484	0.0588583	0.00117772	2226.76	0.0591531	cg10847870	13337676	1.767	0.855397	0.05895	0.748884	0.813396	0.896256	0.953462	ARNTL;ARNTL;ARNTL;ARNTL;ARNTL;ARNTL	NM_001030272;NM_001178;NM_001297719;NM_001297722;NM_001297724;NM_001030273	5'UTR;5'UTR;5'UTR;5'UTR;5'UTR;5'UTR	.
chr18_812016_812039	CGG	YES1	intronic	Lung	177	-0.016472	0.0585309	0.00117774	2227.46	0.0575243	cg14676794	832384	20.3565	0.435688	0.0725437	0.330338	0.388659	0.472134	0.56186	.	.	.	.
chr19_12612410_12612438	TTTA	ZNF791	intronic	Colon, transverse	165	0.012832	0.0627134	0.00117787	2227.05	0.0591581	cg17002108	12647269	34.845	0.726211	0.0712519	0.613234	0.678378	0.775303	0.837448	MAN2B1;MAN2B1	NM_000528;NM_001173498	Body;Body	N_Shore
chr3_114384100_114384128	TC	ZBTB20-AS1	ncRNA_intronic	Colon, transverse	176	0.007444	0.0588569	0.00117788	2227.06	0.0591581	cg10995873	114383768	0.346	0.720136	0.167177	0.381968	0.63182	0.841543	0.947572	ZBTB20;ZBTB20;ZBTB20;ZBTB20;ZBTB20;ZBTB20;ZBTB20	NM_001164345;NM_001164346;NM_001164347;NM_001164344;NM_015642;NM_001164343;NM_001164342	5'UTR;5'UTR;5'UTR;5'UTR;5'UTR;5'UTR;TSS200	.
chr16_88455132_88455172	GT	ZFPM1	intronic	Colon, transverse	176	-0.002815	0.0588561	0.00117798	2227.25	0.0591609	cg20244798	88427387	27.765	0.906844	0.0226085	0.868783	0.892925	0.921294	0.943399	ZNF469	NM_001127464	TSS200	N_Shelf
chr8_130456761_130456825	TTCC	ASAP1;ADCY8	intergenic	Colon, transverse	176	0.005659	0.0588559	0.001178	2227.29	0.0591609	cg08482392	130444303	12.49	0.53784	0.0630383	0.424042	0.497932	0.582633	0.64931	ASAP1;ASAP1	NM_001247996;NM_018482	TSS1500;TSS1500	S_Shore
chr11_490771_490819	GT	PTDSS2	UTR3	Lung	177	0.001223	0.0585285	0.00117803	2228	0.0575326	cg16567319	534558	43.763	0.461219	0.0507083	0.384577	0.424422	0.494288	0.542751	HRAS;HRAS;HRAS	NM_176795;NM_005343;NM_001130442	5'UTR;5'UTR;5'UTR	N_Shore
chr6_155140573_155140617	GA	TIAM2	intronic	Lung	177	0.013671	0.0585284	0.00117803	2228.01	0.0575326	cg24207161	155143578	2.983	0.335506	0.098253	0.179807	0.255438	0.414141	0.484456	TIAM2	NM_012454	Body	.
chr9_37992880_37992898	AC	SHB	intronic	Lung	177	0.010607	0.0585279	0.0011781	2228.14	0.0575328	cg24587305	38026425	33.536	0.175895	0.046688	0.106364	0.145739	0.207472	0.256564	SHB	NM_003028	Body	.
chr12_113738094_113738134	CT	LHX5-AS1;LINC01234	intergenic	Lung	177	0.004366	0.0585279	0.0011781	2228.14	0.0575328	cg08800396	113762474	24.36	0.335969	0.0870833	0.204114	0.270169	0.395444	0.50023	.	.	.	.
chr10_77669304_77669338	AC	KCNMA1;DLG5	intergenic	Lung	177	0.005515	0.0585277	0.00117812	2228.19	0.0575328	cg10238051	77639334	29.987	0.923533	0.0446596	0.83312	0.904121	0.957031	0.97567	.	.	.	S_Shore
chr2_30534219_30534273	TG	LCLAT1	intronic	Ovary	122	-0.013129	0.0842996	0.00117815	2223.52	0.0770343	cg10949345	30503967	30.279	0.841739	0.0908598	0.664385	0.813969	0.901681	0.935501	LCLAT1;LCLAT1	NM_001002257;NM_182551	5'UTR;Body	.
chr6_33751483_33751519	GT	IP6K3;LEMD2	intergenic	Colon, transverse	176	-0.004258	0.0588541	0.00117821	2227.69	0.0591667	cg18304951	33746909	4.592	0.610453	0.0725668	0.506122	0.560293	0.6596	0.727256	IP6K3;IP6K3;IP6K3;IP6K3	NM_001142883;NM_054111;NM_001142883;NM_054111	5'UTR;5'UTR;1stExon;1stExon	.
DMPK	CAG	DM1-AS	ncRNA_intronic	Lung	177	0.001588	0.0585265	0.00117826	2228.44	0.0575368	cg20908204	45782176	11.942	0.143352	0.0431387	0.0779081	0.1171	0.171328	0.216104	DMPK;DMPK;DMPK	NM_001081560;NM_001081562;NM_004409	Body;Body;Body	N_Shelf
chr3_114384100_114384128	TC	ZBTB20-AS1	ncRNA_intronic	Colon, transverse	176	0.010601	0.0588535	0.00117828	2227.82	0.0591683	cg16127691	114366136	17.978	0.70822	0.110205	0.530835	0.629312	0.793917	0.865556	ZBTB20;ZBTB20-AS1;ZBTB20;ZBTB20;ZBTB20;ZBTB20;ZBTB20;ZBTB20;ZBTB20	NM_001164342;NR_038993;NR_121662;NM_001164347;NM_001164346;NM_001164345;NM_001164344;NM_001164343;NM_015642	Body;Body;Body;5'UTR;5'UTR;5'UTR;5'UTR;5'UTR;5'UTR	.
chr9_94914523_94914561	GT	AOPEP	intronic	Lung	177	-0.003403	0.0585262	0.00117829	2228.5	0.0575368	cg09782493	94922279	7.737	0.740266	0.0656754	0.632072	0.695959	0.78014	0.855561	C9orf3;C9orf3;C9orf3	NM_001193331;NM_032823;NM_001193329	Body;Body;Body	.
chr8_19530222_19530252	AAAAC	CSGALNACT1	intronic	Lung	177	0.015724	0.0585241	0.00117855	2228.99	0.0575476	cg23998629	19495225	35.012	0.6226	0.0772077	0.504947	0.569799	0.66784	0.754288	CSGALNACT1;CSGALNACT1;CSGALNACT1	NR_024040;NM_001130518;NM_018371	Body;Body;Body	.
chr5_54911064_54911088	TG	LOC102467080;ESM1	intergenic	Lung	177	0.002566	0.0585236	0.0011786	2229.09	0.0575486	cg11919792	54901483	9.593	0.706411	0.0628236	0.606708	0.669253	0.747712	0.804933	.	.	.	.
chr15_58586916_58586950	GT	LIPC;ADAM10	intergenic	Lung	177	-0.002067	0.0585218	0.00117882	2229.5	0.0575577	cg24848787	58552160	34.773	0.221762	0.0442105	0.14535	0.19291	0.250951	0.290575	LIPC	NM_000236	Body	.
chr1_220357179_220357211	AC	RAB3GAP2;MARK1	intergenic	Ovary	122	-0.001913	0.0842906	0.00117889	2224.92	0.077075	cg16094073	220327515	29.68	0.969162	0.0174695	0.943098	0.967564	0.978053	0.984386	.	.	.	.
chr19_2336898_2336914	GT	SPPL2B	intronic	Lung	177	0.008574	0.058521	0.00117891	2229.67	0.0575607	cg01294327	2291374	45.532	0.372677	0.0703894	0.281676	0.323207	0.418936	0.496136	LINGO3	NM_001101391	Body	Island
chr18_72714727_72714761	CA	CBLN2;NETO1	intergenic	Lung	177	-0.006103	0.0585207	0.00117895	2229.75	0.0575612	cg08028802	72701927	12.817	0.850929	0.0506212	0.752535	0.820074	0.886182	0.934729	.	.	.	.
chr4_174297651_174297685	GT	CEP44	intronic	Ovary	122	0.008611	0.0842894	0.00117899	2225.11	0.0770786	cg11265221	174320533	22.865	0.887369	0.0685316	0.775145	0.854719	0.931299	0.974494	CEP44	NM_001145314	Body	.
chr5_42962772_42962796	GA	SELENOP;FLJ32255	intergenic	Lung	177	0.001483	0.05852	0.00117903	2229.91	0.0575638	cg10604550	43001108	38.324	0.504004	0.0448526	0.434576	0.472945	0.531035	0.580927	.	.	.	S_Shore
chr5_141683105_141683157	TG	ARAP3	upstream	Lung	177	-0.002312	0.0585197	0.00117906	2229.97	0.0575639	cg17876683	141673450	9.681	0.372534	0.0504383	0.29857	0.33849	0.401707	0.462355	ARAP3;ARAP3	NM_022481;NM_022481	ExonBnd;Body	.
chr6_116521517_116521531	GA	CALHM5	UTR3	Lung	177	-0.002628	0.0585183	0.00117923	2230.28	0.0575685	cg07258838	116546701	25.177	0.969619	0.0126509	0.947022	0.965621	0.977363	0.982981	FAM26D;BET3L	NM_153036;NM_001139444	5'UTR;TSS1500	.
chr2_173674399_173674445	CA	CDCA7;SP3	intergenic	Ovary	122	0.006113	0.0842856	0.00117931	2225.71	0.0770915	cg03874601	173640891	33.531	0.904216	0.0434213	0.836945	0.889262	0.932104	0.954811	.	.	.	.
chr2_196310768_196310788	TG	HECW2	intronic	Lung	177	0.001043	0.0585175	0.00117933	2230.47	0.0575708	cg14879215	196276855	33.923	0.948969	0.019667	0.911054	0.939329	0.963498	0.971683	HECW2;HECW2	NM_001304840;NM_020760	Body;Body	.
chr12_122084144_122084192	TG	MLXIP	intronic	Colon, transverse	176	0.003899	0.0588444	0.00117935	2229.83	0.0592096	cg14310212	122068006	16.162	0.390447	0.120558	0.225602	0.283593	0.478947	0.604157	.	.	.	.
chr13_46392868_46392910	GA	RUBCNL;LINC01198	intergenic	Ovary	122	0.004458	0.0842813	0.00117967	2226.39	0.0771114	cg26387297	46438193	45.304	0.600082	0.0707216	0.512349	0.554888	0.635735	0.713671	.	.	.	Island
chr12_112424867_112424919	TG	PTPN11	intronic	Ovary	122	-0.015394	0.084281	0.0011797	2226.44	0.0771114	cg27180555	112384574	40.319	0.671431	0.0636364	0.568573	0.636531	0.707665	0.752105	.	.	.	S_Shore
chr20_38165671_38165701	AC	TGM2	intronic	Lung	177	0.006462	0.0585139	0.00117974	2231.25	0.0575885	cg17083925	38164971	0.715	0.331403	0.042052	0.26529	0.303773	0.360819	0.402965	TGM2;TGM2	NM_198951;NM_004613	Body;Body	N_Shore
chr7_101805956_101805988	AC	MYL10;CUX1	intergenic	Colon, transverse	176	0.003836	0.0588396	0.00117992	2230.92	0.0592354	cg22879191	101825487	19.515	0.882035	0.0886522	0.687454	0.836304	0.946637	0.979749	CUX1;CUX1;CUX1	NM_181500;NM_181552;NM_001913	Body;Body;Body	.
chr15_38251697_38251743	AC	LINC01852;SPRED1	intergenic	Lung	177	0.003247	0.0585123	0.00117994	2231.62	0.0575945	cg03945400	38251008	0.712	0.286525	0.0388157	0.219546	0.265075	0.312418	0.353591	.	.	.	N_Shore
chr3_111852753_111852781	AC	PHLDB2	intronic	Lung	177	-0.004632	0.0585115	0.00118003	2231.8	0.0575978	cg19683289	111859101	6.334	0.0975536	0.0379706	0.0494421	0.0675902	0.126314	0.164595	PHLDB2;PHLDB2;PHLDB2;PHLDB2	NM_001134439;NM_145753;NM_001134438;NM_001134437	TSS1500;TSS200;TSS200;Body	N_Shore
chr6_144342342_144342374	AC	UTRN	intronic	Colon, transverse	176	0.010278	0.0588374	0.00118018	2231.41	0.0592451	cg02832051	144362776	20.418	0.840318	0.0562127	0.745883	0.813196	0.874815	0.919397	UTRN	NM_007124	Body	.
chr11_119683573_119683609	GT	NECTIN1	intronic	Lung	177	0.003593	0.0585096	0.00118025	2232.22	0.0576071	cg20044641	119680952	2.639	0.361217	0.0438566	0.277791	0.339223	0.39236	0.429557	PVRL1;PVRL1;PVRL1	NM_203286;NM_203285;NM_002855	Body;Body;Body	.
chr1_200915781_200915814	GT	INAVA	downstream	Colon, transverse	176	-0.002166	0.0588359	0.00118035	2231.73	0.0592522	cg13930047	200917289	1.4915	0.950331	0.0267056	0.897081	0.939884	0.967785	0.980804	.	.	.	.
chr16_3944592_3944682	AAG	CREBBP;LINC02861	intergenic	Ovary	122	-0.004198	0.0842713	0.0011805	2227.96	0.0771586	cg05991492	3938699	5.938	0.302318	0.126442	0.140077	0.210501	0.377754	0.533781	.	.	.	N_Shore
chr7_139643381_139643409	AC	HIPK2	intronic	Lung	177	0.007339	0.0585073	0.00118053	2232.73	0.057619	cg20084692	139636218	7.177	0.655062	0.0797011	0.520572	0.606216	0.705856	0.767676	HIPK2;HIPK2	NM_001113239;NM_022740	Body;Body	.
chr11_131733443_131733521	TTCC	NTM	intronic	Ovary	122	0.014414	0.0842707	0.00118055	2228.06	0.0771594	cg10696654	131744981	11.499	0.855007	0.0599647	0.740898	0.818315	0.897482	0.944695	NTM	NM_001048209	Body	.
chr17_44611242_44611284	TTTTC	FZD2;LINC01180	intergenic	Colon, transverse	157	0.00478	0.0658253	0.00118061	2232.23	0.0592638	cg16162290	44623384	12.121	0.877318	0.0568566	0.768291	0.848516	0.920051	0.945848	.	.	.	.
chr16_89694806_89694902	CCCGCG	CDK10	intronic	Colon, transverse	176	-0.003895	0.058833	0.00118069	2232.38	0.0592661	cg15027624	89694611	0.243	0.691613	0.0598436	0.561746	0.66392	0.732415	0.771856	CDK10;CDK10;CDK10;CDK10;CDK10;CDK10	NR_027703;NR_027702;NM_052988;NM_001160367;NM_001098533;NM_052987	Body;Body;Body;Body;Body;Body	Island
chr1_201137471_201137515	AC	TMEM9	intronic	Colon, transverse	176	-0.003878	0.0588324	0.00118076	2232.51	0.0592681	cg06154338	201115554	21.939	0.902466	0.021799	0.864316	0.890108	0.916426	0.934757	ASCL5	NM_001270601	TSS200	S_Shore
chr5_180872362_180872388	GT	ZFP62;BTNL8	intergenic	Lung	177	-0.003089	0.0585049	0.00118081	2233.28	0.0576305	cg00919259	180876598	4.223	0.758078	0.0526017	0.669483	0.727062	0.792177	0.84682	.	.	.	.
chr1_998786_998851	CGCCCC	HES4	downstream	Lung	177	0.003413	0.0585048	0.00118082	2233.3	0.0576305	cg22579372	982168	16.6505	0.206178	0.037569	0.145603	0.184027	0.231877	0.257711	PERM1;PERM1	NM_001291367;NM_001291366	TSS200;TSS200	N_Shelf
chr10_80511711_80511771	CT	TSPAN14	intronic	Ovary	122	0.00162	0.0842664	0.00118091	2228.73	0.0771748	cg04421348	80539981	28.24	0.826587	0.0452435	0.760029	0.805573	0.853088	0.886718	SH2D4B;SH2D4B	NM_001145719;NM_207372	TSS1500;Body	S_Shelf
chr4_5883655_5883679	AC	CRMP1	intronic	Colon, transverse	176	0.002632	0.0588301	0.00118103	2233.02	0.059277	cg18861990	5890106	6.439	0.0984162	0.0379562	0.0518276	0.0724967	0.120763	0.16901	CRMP1	NM_001014809	Body	N_Shore
chr1_42924885_42924923	CCCAC	SLC2A1	downstream	Lung	177	-0.010929	0.0585025	0.00118109	2233.8	0.0576391	cg06372967	42886189	38.715	0.853944	0.0630773	0.757616	0.821158	0.895016	0.9368	.	.	.	N_Shore
chr12_124438744_124438809	AG	NCOR2	intronic	Colon, transverse	176	-0.000495	0.0588293	0.00118113	2233.21	0.0592787	cg12157156	124395627	43.1495	0.504212	0.0717534	0.372327	0.460058	0.557553	0.606528	NCOR2;NCOR2	NM_006312;NM_001077261	Body;Body	.
chr3_45583997_45584025	TTAT	LARS2;LIMD1	intergenic	Lung	177	0.006889	0.0585013	0.00118124	2234.09	0.0576449	cg21492306	45592246	8.235	0.887992	0.0404867	0.824354	0.864525	0.916324	0.950709	.	.	.	N_Shore
chr1_111724565_111724599	CA	INKA2	UTR3	Lung	177	0.003257	0.058501	0.00118128	2234.15	0.0576452	cg23162904	111755548	30.966	0.0909736	0.0285885	0.0402594	0.0691854	0.113327	0.136807	DDX20;C1orf183	NM_007204;NM_198926	TSS200;Body	Island
chr8_141462062_141462106	CA	MROH5	intronic	Colon, transverse	176	-0.001972	0.0588273	0.00118136	2233.65	0.0592877	cg21077957	141495127	33.043	0.737207	0.0383639	0.677821	0.710123	0.762598	0.79932	FLJ43860	NM_207414	Body	.
chr11_31814990_31815028	TC	PAX6	intronic	Colon, transverse	176	-0.002757	0.0588272	0.00118138	2233.68	0.0592877	cg18760176	31803096	11.913	0.155114	0.0671007	0.0588207	0.105522	0.194866	0.287512	PAX6;PAX6;PAX6;PAX6;PAX6;PAX6;PAX6;PAX6;PAX6;PAX6;PAX6;PAX6	NM_001310160;NM_001310161;NM_001310160;NM_001604;NM_001258465;NM_001127612;NM_000280;NM_001310158;NM_001258464;NM_001258463;NM_001258462;NM_001310159	5'UTR;5'UTR;1stExon;Body;Body;Body;Body;Body;Body;Body;Body;Body	N_Shore
chr1_33455913_33455945	AG	PHC2;ZSCAN20	intergenic	Lung	177	-0.005462	0.0584994	0.00118147	2234.52	0.0576508	cg22361106	33443897	12.032	0.488153	0.0529018	0.410694	0.452978	0.52266	0.577856	.	.	.	.
chr3_126290478_126290546	CCTT	ALDH1L1-AS2;KLF15	intergenic	Lung	177	0.008088	0.0584992	0.00118149	2234.55	0.0576508	cg07099588	126287652	2.86	0.175889	0.0422302	0.0895922	0.15992	0.204394	0.224703	.	.	.	N_Shore
chr10_35290222_35290264	CA	CCNY	intronic	Colon, transverse	176	0.005793	0.0588259	0.00118153	2233.96	0.059291	cg10815770	35306999	16.756	0.719758	0.154418	0.4377	0.615875	0.842086	0.915798	CCNY	NM_181698	5'UTR	.
chr9_132561604_132561662	AC	CFAP77	intronic	Colon, transverse	176	-0.001668	0.0588259	0.00118153	2233.97	0.059291	cg10925286	132560809	0.824	0.0945117	0.0283474	0.0551261	0.0730948	0.108334	0.148251	C9orf171;C9orf171	NM_207417;NM_001282957	Body;Body	.
chr11_133864300_133864318	AT	SPATA19;IGSF9B	intergenic	Ovary	121	-0.015021	0.0849369	0.00118169	2230.2	0.0772204	cg14349672	133833812	30.497	0.933983	0.0525778	0.846997	0.911298	0.96932	0.981693	.	.	.	Island
chr16_83341989_83342031	CA	CDH13	intronic	Colon, transverse	176	-0.004841	0.0588244	0.0011817	2234.29	0.0592964	cg13419681	83339054	2.956	0.766098	0.0800975	0.626565	0.714295	0.818772	0.901533	CDH13;CDH13;CDH13;CDH13	NM_001220490;NM_001257;NM_001220489;NM_001220488	5'UTR;Body;Body;Body	.
chr5_150245338_150245374	CCT	CAMK2A	intronic	Lung	177	-0.003987	0.0584974	0.00118171	2234.96	0.0576601	cg07494982	150217368	27.988	0.732118	0.0446898	0.653114	0.703044	0.763273	0.804272	.	.	.	.
chr8_12950537_12950561	TTTC	TRMT9B	intronic	Lung	177	-0.004017	0.058497	0.00118175	2235.05	0.0576607	cg11945452	12950812	0.263	0.772335	0.053255	0.683676	0.736075	0.810485	0.855569	KIAA1456	NM_020844	5'UTR	N_Shore
chr10_101014671_101014695	AC	PDZD7	intronic	Ovary	122	-0.011569	0.0842553	0.00118184	2230.48	0.0772275	cg13759594	101015416	0.733	0.356637	0.0616013	0.268626	0.309943	0.398711	0.464521	PDZD7	NM_001195263	Body	N_Shelf
chr3_45594778_45594844	AC	LIMD1	UTR5	Colon, transverse	176	-0.000913	0.0588225	0.00118193	2234.72	0.059303	cg07197130	45555214	39.597	0.82258	0.0425448	0.755913	0.794785	0.847243	0.886262	.	.	.	.
chr5_96808187_96808261	GT	ERAP1	UTR5	Ovary	122	0.00093	0.084254	0.00118194	2230.68	0.077229	cg17335701	96807009	1.215	0.0529936	0.0514762	0.013189	0.0221759	0.0531897	0.168092	ERAP1;ERAP1;ERAP1	NM_016442;NM_001040458;NM_001198541	5'UTR;5'UTR;5'UTR	N_Shore
chr11_65472425_65472465	GT	LOC101927789;MALAT1	intergenic	Lung	177	-0.005874	0.0584942	0.00118208	2235.67	0.0576738	cg20051094	65468926	3.519	0.454355	0.0868239	0.312404	0.409096	0.505569	0.602954	.	.	.	.
chr8_42708474_42708501	AC	CHRNB3	intronic	Ovary	122	-0.010667	0.0842516	0.00118215	2231.07	0.0772367	cg25972787	42692350	16.1375	0.365424	0.0662825	0.261816	0.331849	0.409108	0.46947	.	.	.	.
chr8_142843255_142843299	AC	GML	intronic	Colon, transverse	176	0.001764	0.0588206	0.00118216	2235.15	0.0593114	cg19368756	142836298	6.979	0.826865	0.041482	0.766712	0.799922	0.85199	0.894827	GML	NM_002066	5'UTR	S_Shore
chr10_114500707_114500794	GAAGG	ABLIM1	intronic	Ovary	122	-0.001967	0.0842511	0.00118219	2231.14	0.0772367	cg26144451	114499801	0.9495	0.945935	0.0424192	0.882413	0.933318	0.971196	0.981999	ABLIM1;ABLIM1;ABLIM1;ABLIM1	NM_006720;NM_002313;NM_001003407;NM_001003408	5'UTR;Body;Body;Body	.
chr7_99161222_99161270	CT	SMURF1;KPNA7	intergenic	Lung	177	0.002771	0.0584933	0.00118219	2235.87	0.0576776	cg06368429	99180720	19.474	0.788927	0.0383866	0.735195	0.762417	0.814636	0.850517	KPNA7	NM_001145715	Body	.
chr7_69914356_69914394	AC	AUTS2	intronic	Colon, transverse	176	-0.010235	0.0588194	0.0011823	2235.42	0.0593159	cg07583744	69894251	20.124	0.384911	0.136559	0.192566	0.291487	0.465158	0.670957	AUTS2;AUTS2;AUTS2	NM_001127232;NM_015570;NM_001127231	Body;Body;Body	.
chr17_42310778_42310800	TG	STAT5A	UTR3	Colon, transverse	176	-0.007075	0.058819	0.00118234	2235.49	0.0593159	cg04439252	42323264	12.475	0.35743	0.0304054	0.311031	0.341062	0.373724	0.404569	STAT3;STAT3;STAT3	NM_213662;NM_003150;NM_139276	Body;Body;Body	.
chr19_46212713_46212737	TC	LOC93429	ncRNA_intronic	Colon, transverse	176	0.00815	0.0588182	0.00118244	2235.69	0.0593194	cg19364068	46230847	18.122	0.679483	0.0444734	0.605264	0.649283	0.713103	0.755975	IGFL1	NM_198541	3'UTR	.
chr19_45509517_45509544	CCA	VASP	intronic	Ovary	122	0.006455	0.0842479	0.00118245	2231.64	0.0772488	cg11237948	45473230	36.3005	0.407989	0.0382007	0.346262	0.382556	0.432835	0.468051	FOSB;FOSB	NM_006732;NM_001114171	3'UTR;3'UTR	S_Shore
chr6_33587025_33587055	AC	LINC00336	ncRNA_exonic	Lung	177	0.002811	0.058491	0.00118247	2236.4	0.0576883	cg04201373	33583756	3.284	0.849358	0.0370407	0.78655	0.823962	0.873754	0.91018	GGNBP1	NR_028361	Body	.
chr3_150702889_150702920	GT	ERICH6	intronic	Lung	177	-0.001884	0.0584904	0.00118254	2236.54	0.0576903	cg05642736	150707927	5.0225	0.975192	0.0107278	0.957306	0.970524	0.982587	0.986534	ERICH6-AS1;ERICH6-AS1;ERICH6-AS1;ERICH6-AS1	NR_121675;NR_121674;NR_121675;NR_121674	ExonBnd;ExonBnd;Body;Body	S_Shelf
chr19_19272692_19272728	GT	TM6SF2	intronic	Colon, transverse	176	-0.01079	0.0588173	0.00118255	2235.89	0.0593231	cg18361420	19319084	46.374	0.944384	0.0557614	0.922985	0.948424	0.962863	0.971776	SF4	NM_172231	Body	N_Shore
chr17_48265501_48265533	AAGC	SKAP1	intronic	Ovary	122	0.014645	0.0842466	0.00118256	2231.85	0.0772532	cg16564264	48264888	0.629	0.215602	0.0578144	0.125384	0.183303	0.250337	0.302671	SKAP1;SKAP1	NM_003726;NM_001075099	Body;Body	.
chr13_98206177_98206217	TG	FARP1	intronic	Ovary	122	-0.019797	0.0842459	0.00118262	2231.95	0.0772542	cg08231359	98207102	0.905	0.355179	0.155013	0.130663	0.23718	0.459682	0.612692	MIR3170;FARP1;FARP1;FARP1	NR_036129;NM_001286839;NM_005766;NM_001001715	TSS1500;5'UTR;5'UTR;5'UTR	.
chr12_109556648_109556693	CA	MMAB	UTR3	Ovary	122	-0.005626	0.0842438	0.0011828	2232.29	0.0772634	cg27604975	109588223	31.5525	0.883837	0.044953	0.810721	0.84933	0.920972	0.947321	MVK;MVK	NM_000431;NM_001114185	Body;Body	.
chr1_9251436_9251472	TGT	H6PD	intronic	Lung	177	-0.008631	0.0584879	0.00118283	2237.09	0.0577022	cg16256342	9269552	18.098	0.792692	0.0579247	0.707159	0.758158	0.833046	0.888805	H6PD	NM_004285	3'UTR	.
chr4_149726071_149726139	AAAG	IQCM	intronic	Colon, transverse	176	0.004405	0.0588149	0.00118283	2236.42	0.0593357	cg11681638	149691032	35.073	0.908769	0.0374344	0.836796	0.889015	0.938003	0.957565	.	.	.	.
chr17_74215170_74215204	GT	TTYH2	intronic	Ovary	122	-0.00409	0.0842432	0.00118285	2232.39	0.0772639	cg03514258	74253990	38.803	0.956952	0.0158516	0.931881	0.946568	0.968558	0.979813	TTYH2;TTYH2	NM_052869;NM_032646	Body;Body	.
chr17_81101635_81101649	CA	BAIAP2	intronic	Lung	177	-0.005013	0.058487	0.00118293	2237.28	0.0577051	cg02064366	81071726	29.916	0.960658	0.0189667	0.920211	0.951834	0.974261	0.980805	BAIAP2;BAIAP2;BAIAP2;BAIAP2	NM_017450;NM_006340;NM_001144888;NM_017451	Body;Body;Body;Body	Island
chr17_40970522_40970548	TC	KRT39;KRT40	intergenic	Ovary	122	0.004883	0.084242	0.00118295	2232.58	0.0772679	cg27393565	41003066	32.531	0.501779	0.0727335	0.407566	0.461795	0.528036	0.634338	.	.	.	.
chr9_133470189_133470225	TG	CACFD1	UTR3	Ovary	122	-0.010116	0.0842404	0.00118308	2232.82	0.0772737	cg00115654	133429800	40.407	0.211802	0.0566598	0.133554	0.175711	0.241906	0.296057	ADAMTS13;ADAMTS13;ADAMTS13;ADAMTS13	NR_024514;NM_139027;NM_139025;NM_139026	Body;Body;Body;Body	Island
chr9_133565839_133565875	CA	ADAMTSL2	intronic	Ovary	122	0.010978	0.0842398	0.00118313	2232.93	0.0772745	cg13908632	133578462	12.605	0.818977	0.0459758	0.737973	0.788113	0.854175	0.882581	.	.	.	N_Shore
chr4_52718072_52718090	AT	DANCR	ncRNA_intronic	Lung	177	0.005496	0.0584853	0.00118314	2237.67	0.0577135	cg25355316	52751617	33.536	0.0992669	0.0372836	0.0585564	0.0677285	0.121975	0.177115	.	.	.	S_Shore
chr2_8622887_8622921	AC	LINC01814;ID2-AS1	intergenic	Colon, transverse	176	0.002073	0.0588119	0.00118318	2237.09	0.0593447	cg09465463	8624269	1.365	0.496065	0.0485239	0.419212	0.467727	0.525186	0.57658	.	.	.	.
chr3_196995470_196995500	CA	PIGZ;MELTF	intergenic	Colon, transverse	176	-0.009357	0.0588118	0.0011832	2237.12	0.0593447	cg08221948	196970316	25.169	0.594653	0.0511218	0.519984	0.559598	0.629813	0.683188	PIGZ	NM_025163	TSS1500	S_Shore
chr5_58069971_58069997	GT	LINC02225;LINC02101	intergenic	Ovary	122	-0.020956	0.0842386	0.00118323	2233.11	0.0772783	cg12932951	58115029	45.045	0.947328	0.0611475	0.863941	0.952053	0.971351	0.978059	.	.	.	.
chr12_130421691_130421723	TG	RIMBP2	intronic	Colon, transverse	176	0.002126	0.0588106	0.00118333	2237.37	0.0593499	cg22743483	130452126	30.419	0.913541	0.0261769	0.865378	0.896933	0.933076	0.949627	RIMBP2	NM_015347	Body	S_Shore
chr16_1474876_1474921	CCG	CLCN7	exonic	Colon, transverse	174	-0.002447	0.0594751	0.00118339	2237.48	0.0593512	cg03591111	1483942	9.0435	0.924555	0.0431241	0.853205	0.899398	0.955604	0.976264	.	.	.	N_Shore
chr16_58486700_58486750	AC	NDRG4	intronic	Colon, transverse	176	0.010624	0.0588096	0.00118345	2237.59	0.0593525	cg17457090	58500052	13.327	0.21646	0.0933513	0.0725951	0.154061	0.268052	0.386662	NDRG4;NDRG4;NDRG4;NDRG4;NDRG4;NDRG4;NDRG4;NDRG4	NM_001242836;NM_001242833;NM_001242834;NM_001242835;NR_040072;NM_001130487;NM_020465;NM_022910	TSS200;TSS200;TSS200;TSS200;TSS200;Body;Body;Body	N_Shore
chr6_170450937_170450970	TG	FAM120B;PSMB1	intergenic	Lung	177	0.002867	0.0584814	0.0011836	2238.54	0.057733	cg13207606	170457248	6.2945	0.967496	0.011766	0.948189	0.960102	0.975409	0.983653	.	.	.	S_Shore
chr19_17807111_17807145	GT	B3GNT3	intronic	Ovary	122	0.002627	0.0842335	0.00118366	2233.91	0.0773002	cg08956917	17843438	36.31	0.543151	0.0789309	0.431216	0.494733	0.570939	0.661037	JAK3	NM_000215	Body	S_Shore
chr3_3183951_3184003	GT	CRBN;LOC100130207	intergenic	Colon, transverse	176	0.002698	0.0588076	0.00118369	2238.04	0.0593597	cg14638588	3197082	13.105	0.968443	0.0347331	0.942011	0.968807	0.980293	0.985592	.	.	.	.
chr16_11252253_11252293	CA	CLEC16A;SOCS1	intergenic	Ovary	122	0.005136	0.0842331	0.00118369	2233.98	0.0773002	cg24075743	11281528	29.255	0.454643	0.109469	0.301175	0.382011	0.517626	0.637186	PRM1	NM_002761	TSS200	.
chr19_49659984_49660028	AC	IRF3	intronic	Lung	177	0.000784	0.0584806	0.0011837	2238.73	0.0577344	cg03172226	49659641	0.365	0.918131	0.0241087	0.880019	0.901696	0.936511	0.952283	IRF3	NM_001571	3'UTR	.
chr10_69427360_69427396	TGA	TACR2;TSPAN15	intergenic	Colon, transverse	176	0.005883	0.0588067	0.0011838	2238.25	0.0593636	cg17237804	69439599	12.221	0.385844	0.0779539	0.26808	0.331515	0.43712	0.514542	.	.	.	.
chr2_240300120_240300149	GT	OTOS;GPC1	intergenic	Ovary	122	0.002706	0.0842311	0.00118386	2234.29	0.0773057	cg19229071	240294110	6.0245	0.91234	0.0433463	0.827818	0.887935	0.944467	0.965128	.	.	.	.
chr12_120853983_120854025	AC	SPPL3	intronic	Colon, transverse	176	-0.004651	0.0588062	0.00118386	2238.36	0.0593652	cg25607886	120847899	6.105	0.462094	0.172323	0.201834	0.351744	0.577381	0.778004	SPPL3	NM_139015	Body	.
chr1_2207909_2207955	GT	FAAP20	intronic	Ovary	122	-0.002044	0.0842306	0.0011839	2234.37	0.0773057	cg17412102	2188092	19.84	0.718127	0.0490658	0.635643	0.684747	0.751338	0.804026	C1orf86	NM_001146310	Body	N_Shore
chr14_102974281_102974319	AC	CDC42BPB	intronic	Lung	177	0.035776	0.0584777	0.00118404	2239.39	0.0577446	cg21758314	102972768	1.532	0.705489	0.171879	0.397491	0.590377	0.838391	0.933675	CDC42BPB	NM_006035	Body	.
chr1_20332479_20332549	AAAAT	VWA5B1	intronic	Colon, transverse	176	0.001475	0.0588045	0.00118405	2238.73	0.0593733	cg17133982	20345612	13.098	0.963063	0.0153455	0.929785	0.960172	0.973425	0.978417	VWA5B1	NM_001039500	Body	S_Shelf
chr11_32411068_32411094	AC	WT1	intronic	Ovary	122	0.002135	0.0842286	0.00118407	2234.69	0.0773115	cg19718882	32437168	26.087	0.0843092	0.0558317	0.0218769	0.0410154	0.116688	0.193963	WIT1	NR_023920	Body	N_Shore
chr17_7629375_7629415	TAAAA	SHBG	intronic	Lung	177	0.005947	0.0584774	0.00118408	2239.45	0.0577446	cg16673904	7618678	10.717	0.518343	0.0624424	0.421133	0.477462	0.559531	0.61618	SHBG	NR_027463	Body	S_Shelf
chr3_152443485_152443507	AC	MBNL1	intronic	Lung	177	0.002573	0.0584774	0.00118408	2239.45	0.0577446	cg09822293	152443260	0.236	0.877207	0.0354224	0.818695	0.853334	0.899449	0.934222	MBNL1;MBNL1;MBNL1;MBNL1;MBNL1;MBNL1;MBNL1	NM_021038;NM_207292;NM_207297;NM_207296;NM_207295;NM_207294;NM_207293	Body;Body;Body;Body;Body;Body;Body	.
chr17_56851199_56851244	CGC	DGKE	intronic	Colon, transverse	176	-0.003737	0.0588042	0.00118409	2238.81	0.0593738	cg09778245	56835108	16.1135	0.267194	0.112635	0.0774921	0.179797	0.339287	0.448438	C17orf67;DGKE	NM_001085430;NM_003647	TSS1500;Body	Island
chr5_7850785_7850841	GCCCAGCC	C5orf49	intronic	Lung	177	-0.00453	0.0584769	0.00118413	2239.56	0.0577458	cg15897774	7869063	18.25	0.0237707	0.0130616	0.0100643	0.0150042	0.0297253	0.0410106	MTRR;MTRR;FASTKD3	NM_002454;NM_024010;NM_024091	TSS200;TSS200;TSS200	Island
chr2_100137536_100137567	AC	AFF3	intronic	Colon, transverse	176	-0.005674	0.0588031	0.00118422	2239.05	0.0593787	cg26142952	100178916	41.3645	0.928388	0.0664481	0.777752	0.919389	0.967259	0.979682	.	.	.	.
chr12_116916884_116916912	TG	FBXW8	intronic	Colon, transverse	176	0.010114	0.0588023	0.00118432	2239.24	0.059382	cg17143945	116916826	0.072	0.828853	0.0960294	0.637387	0.77877	0.898798	0.947688	FBXW8;FBXW8	NM_012174;NM_153348	Body;Body	.
chr9_111881767_111881808	AC	SHOC1;UGCG	intergenic	Colon, transverse	176	0.003168	0.0588018	0.00118437	2239.33	0.059383	cg10424880	111905194	23.4065	0.569386	0.100423	0.41004	0.507237	0.626394	0.765355	UGCG	NM_003358	Body	.
chr3_184319426_184319484	GT	EIF4G1	intronic	Lung	177	-0.001324	0.0584747	0.00118439	2240.05	0.0577555	cg09405238	184276712	42.743	0.966334	0.0173718	0.931627	0.957409	0.979553	0.986486	ECE2;ECE2;ECE2;ECE2	NM_001100120;NM_001037324;NM_014693;NM_001100121	Body;Body;Body;Body	S_Shore
chr1_156875700_156875736	GT	NTRK1	intronic	Ovary	122	-0.007252	0.0842243	0.00118443	2235.37	0.0773321	cg06675877	156893331	17.613	0.159531	0.0809653	0.0786995	0.117708	0.186935	0.259523	PEAR1	NM_001080471	TSS1500	N_Shore
chr18_75461601_75461632	TCCC	SMIM21;LINC01898	intergenic	Lung	177	-0.001833	0.0584743	0.00118444	2240.14	0.0577564	cg17719416	75427478	34.1385	0.733662	0.0539908	0.647921	0.697569	0.770589	0.819263	SMIM21;SMIM21	NM_001303482;NM_001037331	1stExon;1stExon	.
chr4_2360389_2360427	CA	ZFYVE28	intronic	Ovary	122	-0.019667	0.0842238	0.00118447	2235.44	0.0773321	cg09884451	2365104	4.696	0.211214	0.102474	0.0636135	0.144291	0.270141	0.397836	ZFYVE28	NM_020972	Body	Island
chr21_44873903_44874015	GGGCGAGGCGTGACCGAG	PTTG1IP	UTR5	Lung	177	-0.011827	0.0584737	0.00118452	2240.29	0.0577587	cg24167037	44920861	46.902	0.485109	0.0714012	0.370665	0.438315	0.536045	0.596403	ITGB2;ITGB2;ITGB2	NM_001127491;NM_000211;NM_000211	5'UTR;5'UTR;1stExon	.
chr19_47469119_47469153	GT	SLC8A2	intronic	Colon, transverse	176	-0.009287	0.0587996	0.00118463	2239.83	0.0593945	cg06409176	47465740	3.396	0.922419	0.0330907	0.875147	0.904547	0.945359	0.960919	SLC8A2	NM_015063	Body	N_Shore
chr17_49966449_49966489	GT	TAC4;DLX4	intergenic	Ovary	122	-0.010481	0.0842212	0.00118469	2235.86	0.0773441	cg02919799	49993424	26.955	0.11712	0.0810983	0.0413813	0.0608254	0.148217	0.27957	DLX3	NM_005220	Body	Island
chr2_206651371_206651391	TG	DYTN	downstream	Colon, transverse	176	-0.00359	0.0587979	0.00118483	2240.21	0.0594015	cg12848065	206642804	8.577	0.242082	0.0980818	0.0617822	0.187266	0.309499	0.387144	LOC200726	NM_001102659	5'UTR	S_Shore
chr6_14242324_14242360	CA	CD83;LINC01108	intergenic	Ovary	122	-0.012271	0.084219	0.00118487	2236.21	0.0773522	cg15154666	14231619	10.723	0.777875	0.0551536	0.706542	0.744802	0.80619	0.854865	.	.	.	.
chr6_31741336_31741382	AC	MSH5-SAPCD1	ncRNA_intronic	Colon, transverse	176	-0.001078	0.0587974	0.00118489	2240.32	0.0594029	cg13794009	31729753	11.606	0.018263	0.0116303	0.00895227	0.0128065	0.0198959	0.0386193	DDAH2	NM_013974	5'UTR	Island
chr7_162283_162325	GT	LOC100507642;LOC105375115	intergenic	Ovary	122	0.006457	0.0842187	0.0011849	2236.25	0.0773522	cg24380207	168517	6.213	0.707977	0.0644459	0.596566	0.670765	0.744555	0.812229	.	.	.	.
chr1_11648972_11649002	CAGCC	FBXO2	intronic	Colon, transverse	176	-0.008781	0.0587969	0.00118496	2240.44	0.0594029	cg13915128	11641780	7.207	0.805388	0.0393638	0.740073	0.781513	0.834012	0.870454	.	.	.	.
chr6_14424772_14424810	AC	LINC01108;JARID2	intergenic	Colon, transverse	176	-0.007637	0.0587966	0.00118499	2240.51	0.0594032	cg16169475	14407301	17.49	0.694942	0.107451	0.49758	0.624162	0.780782	0.832655	.	.	.	.
chr3_141549462_141549514	GT	RASA2	intronic	Colon, transverse	176	0.003353	0.0587962	0.00118504	2240.59	0.0594038	cg15303012	141556365	6.877	0.957588	0.0170084	0.923354	0.949615	0.968621	0.977244	RASA2;RASA2;RASA2	NM_006506;NM_001303246;NM_001303245	Body;Body;Body	.
chr4_15137560_15137598	TG	C1QTNF7-AS1	ncRNA_intronic	Ovary	122	0.004765	0.0842168	0.00118506	2236.55	0.07736	cg17318580	15132956	4.623	0.422077	0.0884343	0.286622	0.373737	0.475455	0.572373	LOC101929095	NR_125911	Body	.
chr12_672954_672984	GT	NINJ2;WNK1	intergenic	Lung	177	-0.002061	0.058469	0.00118507	2241.33	0.0577807	cg19697239	643480	29.489	0.0475588	0.0180122	0.022808	0.0353434	0.0575267	0.079317	NINJ2	NM_016533	Body	Island
chr2_199602669_199602713	GAAG	SATB2-AS1;LINC01877	intergenic	Lung	177	-0.004879	0.0584688	0.00118509	2241.37	0.0577807	cg01795955	199603903	1.212	0.462415	0.0562676	0.379644	0.426749	0.489791	0.569658	.	.	.	Island
chr17_40600024_40600048	AC	CCR7;SMARCE1	intergenic	Colon, transverse	176	0.002961	0.058795	0.00118518	2240.86	0.0594094	cg03917473	40607992	7.956	0.792799	0.0665851	0.703465	0.76097	0.836649	0.875591	.	.	.	.
chr14_22506771_22506789	CA	LOC105370401;LINC02332	intergenic	Colon, transverse	176	-0.002165	0.0587942	0.00118528	2241.05	0.059411	cg02404400	22511508	4.728	0.925311	0.0512942	0.833138	0.895512	0.964678	0.987213	.	.	.	.
chr3_57146031_57146060	CG	IL17RD	intronic	Colon, transverse	176	-0.0016	0.0587942	0.00118528	2241.05	0.059411	cg23966972	57111683	34.3625	0.92834	0.0489944	0.824229	0.896139	0.964365	0.986272	IL17RD	NM_017563	Body	.
chr7_27140001_27140031	AG	HOXA3	intronic	Lung	177	0.001779	0.0584672	0.00118529	2241.74	0.0577886	cg26437522	27134550	5.466	0.131131	0.0513795	0.0627834	0.0944445	0.159786	0.22659	.	.	.	S_Shelf
chr6_31241314_31241350	TTCC	HCG27;HLA-C	intergenic	Lung	177	0.011244	0.0584663	0.00118539	2241.93	0.0577921	cg17096289	31271011	29.679	0.403048	0.126742	0.21398	0.297606	0.500249	0.614061	HLA-C	NM_002117	Body	N_Shore
chr7_148769397_148769449	CA	CUL1	intronic	Lung	177	-0.002669	0.058466	0.00118543	2242.01	0.0577926	cg21828951	148722966	46.457	0.243768	0.0334535	0.185572	0.219985	0.265227	0.290976	CUL1	NM_003592	5'UTR	.
chr10_126049988_126050032	TGGC	ADAM12	intronic	Lung	177	-0.003965	0.0584654	0.0011855	2242.14	0.0577947	cg25665970	126060533	10.523	0.862319	0.0562295	0.764869	0.816142	0.90513	0.951876	ADAM12;ADAM12;ADAM12;ADAM12;ADAM12	NM_003474;NM_001288973;NM_001288975;NM_021641;NM_001288974	Body;Body;Body;Body;Body	.
chr21_33203236_33203262	AC	LINC01548;IFNAR2	intergenic	Ovary	122	-0.010069	0.0842106	0.00118557	2237.53	0.0773882	cg22109464	33171279	31.97	0.69189	0.0396887	0.62317	0.66705	0.71716	0.766364	C21orf54	NR_024102	TSS1500	.
chr15_78039751_78039785	AC	TBC1D2B	intronic	Ovary	122	-0.01178	0.0842099	0.00118563	2237.64	0.0773895	cg15377610	78077984	38.216	0.143914	0.0617258	0.0639288	0.0999656	0.181901	0.246283	TBC1D2B;TBC1D2B	NM_015079;NM_144572	TSS1500;TSS1500	S_Shore
chr12_47728288_47728321	AG	ENDOU;RAPGEF3	intergenic	Lung	177	0.00199	0.0584639	0.00118568	2242.48	0.0578002	cg25765725	47742318	14.0135	0.561891	0.0405152	0.501884	0.534995	0.58919	0.62878	RAPGEF3;RAPGEF3;RAPGEF3	NM_001098532;NM_006105;NM_001098531	Body;Body;Body	.
chr4_16129692_16129720	CA	PROM1;TAPT1	intergenic	Colon, transverse	176	-0.005299	0.0587907	0.00118569	2241.83	0.0594288	cg13117948	16084428	45.278	0.828681	0.114991	0.636063	0.759118	0.93187	0.964085	PROM1;PROM1	NM_001145847;NM_001145848	TSS1500;TSS1500	S_Shore
chr4_7743376_7743400	AG	SORCS2	downstream	Colon, transverse	176	-0.002192	0.0587894	0.00118584	2242.1	0.0594344	cg16175458	7739828	3.56	0.950369	0.0122838	0.928654	0.943039	0.958787	0.966567	SORCS2	NM_020777	Body	.
chr13_98206177_98206217	TG	FARP1	intronic	Ovary	122	-0.005981	0.0842066	0.00118591	2238.17	0.0774012	cg10672164	98207631	1.434	0.895741	0.0885366	0.788829	0.874606	0.946696	0.964432	FARP1;FARP1	NM_001001715;NM_005766	5'UTR;5'UTR	.
chr15_70456787_70456825	GT	TLE3;LINC02205	intergenic	Ovary	122	-0.011416	0.0842063	0.00118594	2238.21	0.0774012	cg11353598	70448112	8.694	0.646607	0.112019	0.465289	0.56118	0.732707	0.822805	.	.	.	.
chr2_54533900_54533926	CA	SPTBN1	intronic	Lung	177	-0.006323	0.058461	0.00118602	2243.12	0.0578145	cg16152092	54580046	46.133	0.0711416	0.0414647	0.0219749	0.0425179	0.0855212	0.157637	SPTBN1;SPTBN1	NM_003128;NM_178313	Body;Body	.
chr22_28823577_28823605	AC	XBP1;ZNRF3	intergenic	Lung	177	-0.027551	0.0584606	0.00118607	2243.22	0.0578145	cg05616465	28801877	21.714	0.612371	0.113851	0.399117	0.551549	0.691006	0.790244	XBP1;XBP1	NM_005080;NM_001079539	TSS1500;TSS1500	S_Shore
chr6_33142801_33142823	AAGG	HCG24	upstream	Ovary	122	-0.001291	0.0842046	0.00118608	2238.48	0.0774078	cg16716752	33190034	47.222	0.113741	0.053856	0.0586926	0.084224	0.129069	0.198808	COL11A2;COL11A2;COL11A2;COL11A2	NM_080679;NM_080681;NM_080680;NM_001163771	Body;Body;Body;Body	N_Shelf
chr3_37987802_37987822	AC	VILL	upstream	Lung	177	-0.007616	0.0584605	0.00118609	2243.25	0.0578145	cg05028962	37987892	0.08	0.453617	0.0565776	0.35854	0.416045	0.492692	0.542349	.	.	.	.
chr2_134330554_134330584	GT	MGAT5	intronic	Lung	177	-0.001313	0.0584602	0.00118612	2243.3	0.0578145	cg10881937	134307298	23.271	0.829371	0.0584749	0.731305	0.796875	0.867612	0.922922	MGAT5	NM_002410	Body	.
chr22_39091343_39091373	GT	APOBEC3G;APOBEC3H	intergenic	Lung	177	-0.005121	0.0584602	0.00118612	2243.32	0.0578145	cg08518229	39122317	30.959	0.118603	0.0541258	0.0510132	0.0762139	0.148972	0.206387	.	.	.	.
chr4_187466853_187466909	GATA	LOC339975	ncRNA_intronic	Colon, transverse	176	0.007166	0.0587868	0.00118615	2242.7	0.059447	cg16620641	187478825	11.944	0.0886915	0.0546488	0.0242872	0.0523001	0.115291	0.199058	LOC339975	NR_038931	Body	.
chr2_208024142_208024182	AAAAT	PLEKHM3	intronic	Ovary	121	0.009493	0.0848816	0.00118628	2238.87	0.0774187	cg19154323	208026078	1.916	0.83574	0.0743223	0.70892	0.810183	0.88537	0.925297	PLEKHM3	NM_001080475	TSS1500	S_Shore
chr1_52690657_52690696	ATTT	COA7	intronic	Lung	177	-0.003887	0.0584586	0.00118631	2243.67	0.057822	cg24675658	52726424	35.7475	0.0546125	0.0155987	0.03587	0.0450175	0.0600452	0.0840377	ZYG11B	NM_024646	TSS200	Island
chr1_111626370_111626400	AC	RAP1A	intronic	Colon, transverse	176	0.006739	0.0587854	0.00118631	2243	0.0594519	cg24160066	111619242	7.143	0.21917	0.0513064	0.145423	0.179586	0.252932	0.304613	RAP1A;RAP1A	NM_001010935;NM_002884	TSS1500;TSS1500	N_Shore
chr12_42144668_42144683	CGC	GXYLT1	UTR5	Ovary	117	0.009411	0.0877117	0.00118637	2239.02	0.0774213	cg08252871	42141064	3.6115	0.778667	0.0818085	0.641032	0.720246	0.847549	0.904565	GXYLT1;GXYLT1	NM_173601;NM_001099650	Body;Body	N_Shelf
chr6_31241314_31241350	TTCC	HCG27;HLA-C	intergenic	Colon, transverse	176	0.014775	0.0587849	0.00118637	2243.12	0.0594535	cg17096289	31271011	29.679	0.397789	0.177332	0.174608	0.25401	0.525209	0.720846	HLA-C	NM_002117	Body	N_Shore
chr17_41944391_41944445	AC	TTC25	intronic	Lung	177	-0.001085	0.058458	0.00118638	2243.81	0.0578238	cg20125290	41919682	24.736	0.298562	0.0597241	0.209043	0.25751	0.337752	0.408861	ACLY;ACLY;ACLY;ACLY	NM_001096;NM_198830;NM_001303275;NM_001303274	TSS1500;TSS1500;TSS1500;TSS1500	S_Shore
chr1_1845824_1845872	AC	GNB1	intronic	Colon, transverse	176	0.000829	0.0587833	0.00118656	2243.47	0.0594612	cg18821813	1855985	10.137	0.95236	0.0332802	0.885076	0.944973	0.97464	0.985004	GNB1;GNB1;GNB1	NM_001282538;NM_002074;NM_001282539	5'UTR;5'UTR;5'UTR	.
chr3_8484293_8484333	AC	LMCD1-AS1	ncRNA_intronic	Ovary	122	-0.008592	0.0841988	0.00118656	2239.4	0.0774262	cg20876266	8503779	19.466	0.289387	0.0901843	0.172248	0.236748	0.32244	0.410291	LMCD1;LMCD1;LMCD1;LMCD1	NM_001278234;NM_001278233;NM_001278235;NM_014583	5'UTR;5'UTR;Body;Body	S_Shore
chr2_182515954_182516002	TG	PDE1A	intronic	Colon, transverse	176	-0.002216	0.0587821	0.00118671	2243.75	0.0594671	cg09672358	182522665	6.687	0.0963487	0.0599126	0.0430432	0.0644749	0.113634	0.182185	PDE1A;PDE1A;PDE1A	NM_001003683;NM_005019;NM_001003683	1stExon;TSS200;5'UTR	.
chr3_196567751_196567787	TG	WDR53	intronic	Lung	177	0.00228	0.0584546	0.00118678	2244.56	0.0578406	cg09279988	196529036	38.733	0.0629767	0.0222089	0.0342737	0.0473367	0.0719405	0.0949911	.	.	.	Island
chr12_96521503_96521547	GT	CFAP54	intronic	Colon, transverse	176	0.005309	0.0587811	0.00118682	2243.97	0.0594711	cg15316817	96485658	35.867	0.26773	0.10425	0.129641	0.1973	0.322203	0.47478	.	.	.	N_Shelf
chr5_33835907_33835954	TC	ADAMTS12	intronic	Ovary	122	-0.002944	0.0841951	0.00118687	2239.98	0.0774388	cg04578894	33842192	6.2615	0.848847	0.0489537	0.776669	0.81628	0.884445	0.924195	ADAMTS12	NM_030955	Body	.
chr1_23567374_23567410	GT	ID3;MDS2	intergenic	Ovary	122	0.004112	0.084195	0.00118688	2239.99	0.0774388	cg06867363	23567900	0.508	0.55004	0.0607407	0.458611	0.505457	0.587825	0.644742	.	.	.	N_Shore
chr17_65179635_65179681	TG	RGS9	intronic	Ovary	122	-0.004638	0.084194	0.00118697	2240.16	0.0774392	cg26924979	65179843	0.185	0.696629	0.0414315	0.639384	0.672213	0.719992	0.760333	RGS9;RGS9;RGS9	NM_001165933;NM_001081955;NM_003835	Body;Body;Body	.
chr2_238259_238303	TG	SH3YL1	intronic	Lung	177	0.001052	0.0584519	0.00118711	2245.19	0.0578522	cg25565683	279727	41.446	0.962575	0.0106272	0.941522	0.956436	0.970459	0.976974	FAM150B	NM_001002919	3'UTR	.
chr7_155735691_155735717	TC	RBM33	intronic	Ovary	122	-0.008005	0.0841919	0.00118714	2240.49	0.0774461	cg14928149	155692691	43.013	0.865436	0.0716278	0.725069	0.840719	0.907886	0.962876	RBM33	NM_053043	Body	.
chr9_112099015_112099055	TC	SUSD1	intronic	Colon, transverse	176	-0.002422	0.0587777	0.00118723	2244.73	0.0594899	cg01630798	112069293	29.742	0.950968	0.0350666	0.867651	0.939067	0.973026	0.984419	MIR3134;SUSD1;SUSD1;SUSD1	NR_036085;NM_022486;NM_001282643;NM_001282640	Body;Body;Body;Body	.
chr5_180359290_180359332	AC	GFPT2;CNOT6	intergenic	Lung	177	0.002886	0.0584506	0.00118726	2245.47	0.0578581	cg15296375	180347816	11.495	0.747635	0.0447911	0.675332	0.723678	0.775937	0.816193	GFPT2	NM_005110	Body	.
chr12_120528203_120528231	AAAT	COQ5	intronic	Ovary	122	-0.014589	0.0841886	0.00118742	2241.02	0.0774581	cg08584818	120528276	0.059	0.799205	0.061104	0.688587	0.772412	0.836771	0.886247	COQ5	NM_032314	Body	N_Shore
chr2_218257935_218257971	TTGG	ARPC2;GPBAR1	intergenic	Lung	177	-0.003186	0.058449	0.00118746	2245.84	0.0578662	cg21055139	218286908	28.955	0.0766886	0.043605	0.0302183	0.0462475	0.0961515	0.171966	PNKD;TMBIM1	NM_015488;NM_022152	Body;5'UTR	.
chr7_73602070_73602133	CCTG	MLXIPL	intronic	Ovary	122	0.000749	0.0841881	0.00118746	2241.1	0.0774581	cg14087351	73623660	21.5585	0.0513431	0.0170328	0.0354441	0.0436826	0.0549948	0.0712617	MLXIPL;MLXIPL;MLXIPL;MLXIPL	NM_032952;NM_032953;NM_032951;NM_032954	Body;Body;Body;Body	Island
chr15_51328547_51328585	GT	CYP19A1	intronic	Ovary	122	-0.010821	0.084187	0.00118755	2241.27	0.0774613	cg07517944	51341619	13.053	0.213771	0.0645374	0.116771	0.169207	0.249729	0.314716	GLDN;GLDN	NM_181789;NM_181789	1stExon;5'UTR	Island
chr11_115678324_115678370	AC	CADM1;LOC101928985	intergenic	Lung	177	-0.000923	0.0584472	0.00118767	2246.24	0.0578733	cg19420671	115709510	31.163	0.443284	0.0542232	0.351588	0.410484	0.484624	0.515081	.	.	.	.
chr20_32377972_32378002	TG	ASXL1	intronic	Colon, transverse	176	-0.005856	0.0587738	0.00118769	2245.6	0.059508	cg27186552	32334327	43.66	0.435384	0.111782	0.243563	0.364002	0.501768	0.618983	KIF3B	NM_004798	3'UTR	.
chr5_139686270_139686305	GT	CXXC5;PSD2-AS1	intergenic	Colon, transverse	176	0.004314	0.0587736	0.00118771	2245.66	0.059508	cg20065630	139680853	5.4345	0.917445	0.0250112	0.881819	0.90443	0.933061	0.948191	CXXC5	NM_016463	Body	N_Shore
chr10_11202901_11202952	TC	CELF2	intronic	Lung	177	0.002795	0.0584467	0.00118773	2246.35	0.0578734	cg19621475	11200958	1.9685	0.782629	0.0593232	0.690195	0.746545	0.822045	0.873668	CELF2;CELF2;CELF2;CELF2	NM_001025077;NM_006561;NM_001083591;NM_001025076	Body;Body;Body;Body	.
chr7_7586155_7586195	GT	MIOS	intronic	Lung	176	-0.003355	0.0587719	0.00118792	2246.71	0.05788	cg00046774	7536656	49.519	0.884643	0.0374186	0.815251	0.868197	0.908599	0.935369	COL28A1	NM_001037763	TSS1500	.
chr13_110735341_110735390	GT	ING1;LINC00567	intergenic	Ovary	122	-0.007929	0.0841825	0.00118792	2241.97	0.0774829	cg08567104	110707372	27.9935	0.921427	0.0730938	0.744643	0.909572	0.965131	0.976881	CARS2	NM_024537	TSS1500	S_Shore
chr16_57999239_57999273	CA	ZNF319	intronic	Ovary	122	0.007066	0.0841802	0.00118812	2242.34	0.0774878	cg12895538	58029600	30.344	0.877875	0.0452914	0.794372	0.851398	0.910676	0.937364	MMP15	NM_002428	Body	S_Shelf
chr16_87043053_87043164	CCAAACCACGAGCTTCC	LINC02188;LINC02181	intergenic	Lung	177	0.002139	0.0584432	0.00118815	2247.15	0.0578873	cg00275103	87069036	25.9275	0.968983	0.0152835	0.94523	0.962665	0.978653	0.986634	.	.	.	.
chr10_34815323_34815370	GGGGA	PARD3	UTR5	Ovary	116	-0.006113	0.0884267	0.00118817	2242.42	0.0774879	cg19891167	34810644	4.7025	0.872541	0.0454655	0.787114	0.848377	0.9	0.941332	PARD3;PARD3;PARD3;PARD3;PARD3;PARD3;PARD3;PARD3;PARD3;PARD3;PARD3	NM_001184786;NM_001184791;NM_019619;NM_001184789;NM_001184790;NM_001184788;NM_001184787;NM_001184785;NM_001184794;NM_001184793;NM_001184792	Body;Body;Body;Body;Body;Body;Body;Body;Body;Body;Body	N_Shelf
chr19_17752226_17752258	TGTA	FCHO1	intronic	Lung	177	0.007211	0.058443	0.00118817	2247.19	0.0578873	cg04828497	17754130	1.888	0.284321	0.0470021	0.210064	0.255235	0.314673	0.360219	FCHO1;FCHO1;FCHO1;FCHO1	NM_015122;NM_001161358;NM_001161357;NM_001161359	5'UTR;5'UTR;5'UTR;5'UTR	.
chr16_81520569_81520603	GA	CMIP	intronic	Colon, transverse	176	0.003631	0.0587695	0.0011882	2246.58	0.0595294	cg08251860	81473786	46.8	0.394511	0.0857692	0.252991	0.336864	0.450854	0.530201	CMIP	NM_198390	Body	.
chr8_42194215_42194283	AG	PLAT	intronic	Lung	177	0.00327	0.0584412	0.00118838	2247.59	0.0578942	cg12054981	42179869	14.38	0.463235	0.0642829	0.360482	0.421017	0.505307	0.562922	PLAT;PLAT	NM_000930;NM_033011	Body;Body	.
chr17_49865631_49865677	GT	TAC4;DLX4	intergenic	Lung	177	-0.004652	0.058441	0.0011884	2247.63	0.0578942	cg05817750	49874325	8.671	0.876413	0.0413089	0.803217	0.849894	0.907319	0.937656	.	.	.	.
chr20_62137115_62137138	AGC	PSMA7	intronic	Ovary	122	0.005824	0.0841764	0.00118844	2242.94	0.0775032	cg26948549	62156340	19.2135	0.935706	0.0223326	0.898668	0.921157	0.951293	0.970583	SS18L1;SS18L1;SS18L1;SS18L1	NM_001301778;NR_125980;NR_125981;NM_198935	5'UTR;Body;Body;Body	.
chr2_190386066_190386150	TTTTA	INPP1;MFSD6	intergenic	Lung	177	0.001067	0.0584405	0.00118847	2247.75	0.0578946	cg00303450	190406794	20.686	0.969698	0.0167755	0.937297	0.960285	0.981559	0.9885	.	.	.	N_Shore
chr11_94707214_94707284	CT	LOC105369438	ncRNA_intronic	Colon, transverse	176	0.00125	0.058767	0.00118849	2247.12	0.0595422	cg26963029	94740502	33.253	0.0515318	0.0229806	0.0341823	0.0403672	0.054518	0.0849103	.	.	.	Island
chr17_74468009_74468045	TTTA	CD300A	intronic	Lung	176	-0.008026	0.0587669	0.00118851	2247.83	0.0578946	cg10953317	74466278	1.749	0.278154	0.0472597	0.200663	0.247387	0.308945	0.35592	CD300A	NM_007261	TSS200	.
chr22_31228021_31228049	GT	LIMK2	intronic	Lung	177	-0.006767	0.05844	0.00118853	2247.87	0.0578946	cg10105512	31247125	19.09	0.799323	0.0350695	0.741809	0.777342	0.824243	0.858094	LIMK2;LIMK2;LIMK2	NM_016733;NM_001031801;NM_005569	TSS1500;TSS1500;Body	.
chr14_103140626_103140654	GA	TNFAIP2;LINC00605	intergenic	Lung	177	-0.009635	0.0584399	0.00118853	2247.88	0.0578946	cg13144594	103130920	9.72	0.739008	0.0437857	0.666855	0.7133	0.771177	0.803356	TNFAIP2	NM_006291	Body	S_Shelf
chr3_52518902_52518919	CCCGC	STAB1	intronic	Colon, transverse	176	0.001473	0.0587665	0.00118856	2247.25	0.059544	cg07507251	52532994	14.0835	0.199329	0.0419446	0.126983	0.173972	0.225414	0.26578	NT5DC2;NT5DC2	NM_001134231;NM_022908	Body;Body	Island
chr16_69278889_69278933	GT	SNTB2	intronic	Lung	177	0.009885	0.0584396	0.00118858	2247.96	0.057895	cg05765605	69326404	47.493	0.645033	0.0848991	0.519171	0.59457	0.698799	0.782749	.	.	.	N_Shelf
chr2_53995488_53995516	TTTA	ACYP2	intronic	Lung	164	0.004151	0.062992	0.0011886	2248.01	0.057895	cg04546899	53969620	25.882	0.0520001	0.0200811	0.0266263	0.0381997	0.0610446	0.0943545	PSME4	NM_014614	Body	N_Shore
chr11_120261160_120261196	TG	LOC649133	ncRNA_intronic	Lung	177	0.004592	0.0584378	0.00118879	2248.37	0.0578983	cg05646967	120266503	5.325	0.478337	0.0336307	0.424217	0.451853	0.500104	0.535486	LOC649133;POU2F3;POU2F3	NR_038829;NM_001244682;NM_014352	TSS1500;Body;Body	.
chr19_15653735_15653785	GA	CYP4F3	intronic	Ovary	122	0.001902	0.0841721	0.0011888	2243.62	0.0775186	cg03163448	15639441	14.319	0.951916	0.0205341	0.916728	0.940275	0.968228	0.978203	CYP4F3	NM_000896	TSS1500	.
chr7_27140001_27140031	AG	HOXA3	intronic	Colon, transverse	176	0.001667	0.058764	0.00118885	2247.8	0.0595554	cg24169822	27131375	8.641	0.193645	0.0694134	0.0858102	0.145125	0.242647	0.308554	HOXA4	NM_002141	TSS1500	S_Shore
chr15_78621011_78621027	GCGG	CHRNA3	upstream	Colon, transverse	176	-0.007264	0.0587626	0.00118901	2248.11	0.059557	cg27554782	78640764	19.745	0.199508	0.0439386	0.125492	0.169488	0.230633	0.276363	CHRNB4	NM_000750	Body	N_Shore
chr19_46467332_46467352	AC	PNMA8A	UTR3	Colon, transverse	176	0.003552	0.0587619	0.00118909	2248.26	0.059557	cg17296166	46471310	3.968	0.0472653	0.0266494	0.020013	0.0298486	0.0580809	0.0947079	PNMAL1;PNMAL1	NM_018215;NM_001103149	5'UTR;5'UTR	Island
chr11_133116805_133116817	AT	OPCML	intronic	Lung	173	0.003348	0.0597639	0.00118914	2249.03	0.057914	cg10518439	133078691	38.12	0.0547475	0.0330641	0.03712	0.0466623	0.0583255	0.0719412	OPCML	NM_001012393	Body	N_Shelf
chr2_239048560_239048592	ATAG	HDAC4	UTR3	Ovary	122	0.009013	0.0841677	0.00118917	2244.32	0.0775374	cg02272831	239041225	7.351	0.64599	0.0667331	0.563003	0.605363	0.675077	0.755795	.	.	.	.
chr11_69451282_69451374	ATGG	LOC102724265;LINC01488	intergenic	Lung	177	0.002794	0.0584335	0.0011893	2249.33	0.0579201	cg12571651	69467421	16.093	0.799022	0.0383947	0.734594	0.774965	0.825481	0.860775	.	.	.	N_Shelf
chr12_120248492_120248540	CA	PXN	intronic	Colon, transverse	176	0.001287	0.0587597	0.00118936	2248.76	0.0595682	cg16785344	120266014	17.498	0.0432531	0.0142517	0.0225959	0.0323071	0.0527969	0.0709241	PXN;PXN	NM_001080855;NM_002859	TSS1500;TSS1500	S_Shore
chr11_133947708_133947740	TC	IGSF9B	intronic	Ovary	122	0.003334	0.084165	0.0011894	2244.75	0.0775495	cg16819299	133916481	31.243	0.54661	0.064787	0.467521	0.508746	0.564004	0.650007	IGSF9B	NM_014987	3'UTR	N_Shore
chr12_54152763_54152829	TG	LINC02381;SMUG1	intergenic	Lung	177	0.004015	0.0584326	0.00118941	2249.54	0.0579236	cg06851354	54148063	4.733	0.737139	0.0716139	0.615041	0.693046	0.788148	0.853119	.	.	.	.
chr7_112061739_112061783	CA	DOCK4	intronic	Ovary	122	0.016111	0.0841629	0.00118957	2245.08	0.0775583	cg00498146	112084819	23.058	0.490223	0.100157	0.326147	0.43391	0.544544	0.625403	DOCK4	NM_014705	Body	.
chr12_7126510_7126559	GT	RBP5	intronic	Lung	177	0.001721	0.058431	0.0011896	2249.89	0.05793	cg05637619	7141573	15.0385	0.938471	0.0239871	0.890508	0.924778	0.95569	0.968777	CLSTN3	NM_014718	Body	.
chr7_127633653_127633687	GT	PAX4;SND1	intergenic	Lung	177	0.002525	0.0584299	0.00118973	2250.14	0.0579351	cg05942334	127593975	39.695	0.688026	0.0452774	0.608602	0.656876	0.718678	0.763556	FSCN3	NM_020369	1stExon	.
chr20_63730922_63730971	TC	ZGPAT	intronic	Colon, transverse	176	-0.002011	0.0587558	0.00118982	2249.64	0.0595898	cg09747669	63741397	10.4505	0.380873	0.0892917	0.200215	0.341552	0.444752	0.493701	SLC2A4RG	NM_020062	Body	N_Shore
chr11_68002185_68002221	AC	UNC93B1	intronic	Lung	177	0.005948	0.0584277	0.00119	2250.65	0.057944	cg02387701	68042836	40.633	0.847636	0.04158	0.784082	0.819433	0.869131	0.919833	TCIRG1;TCIRG1	NM_006019;NM_006053	Body;TSS200	S_Shelf
chr2_159265293_159265317	CA	WDSUB1	intronic	Lung	177	-0.002965	0.0584263	0.00119016	2250.95	0.05795	cg00168785	159286132	20.827	0.062406	0.043642	0.019302	0.0318818	0.0797798	0.141935	WDSUB1;WDSUB1;WDSUB1	NM_001128212;NM_001128213;NM_152528	5'UTR;5'UTR;5'UTR	Island
chr1_161067570_161067594	AAAG	ARHGAP30	intronic	Lung	177	-0.004256	0.0584258	0.00119022	2251.07	0.0579515	cg11161846	161020662	46.92	0.0351049	0.0213527	0.0176437	0.02331	0.0382669	0.07263	F11R	NM_016946	Body	N_Shore
chr15_95274900_95274932	CT	LOC440311;LINC01197	intergenic	Ovary	122	0.011639	0.0841551	0.00119023	2246.32	0.0775931	cg07695058	95260374	14.542	0.726563	0.0760279	0.613993	0.675135	0.760968	0.832161	.	.	.	.
chr17_77128389_77128454	ATTTT	SEC14L1	intronic	Colon, transverse	173	0.004304	0.0597544	0.00119025	2250.45	0.0596072	cg21647811	77108164	20.2575	0.765378	0.0797893	0.637986	0.706501	0.813458	0.907721	SEC14L1;SEC14L1	NM_001204408;NM_001204410	5'UTR;5'UTR	.
chr4_168459758_168459847	GGAA	DDX60L	intronic	Colon, transverse	176	-0.000626	0.0587521	0.00119026	2250.47	0.0596072	cg12960369	168475827	16.0245	0.962996	0.012797	0.938784	0.955484	0.972244	0.979238	DDX60L;DDX60L	NM_001012967;NM_001291510	5'UTR;5'UTR	.
chr18_565283_565304	CTG	LINC01925;CETN1	intergenic	Ovary	122	0.007618	0.0841543	0.00119029	2246.44	0.0775945	cg17793880	567270	1.9765	0.433855	0.189224	0.178633	0.268819	0.570124	0.744816	.	.	.	.
chr12_121883180_121883236	TG	HPD	intronic	Colon, transverse	176	0.005263	0.0587504	0.00119047	2250.86	0.0596159	cg07926542	121921330	38.122	0.845948	0.0721797	0.710321	0.810405	0.89592	0.938535	WDR66;WDR66	NM_001178003;NM_144668	Body;Body	S_Shelf
chr3_149562600_149562646	AC	WWTR1	intronic	Colon, transverse	176	0.006148	0.0587495	0.00119057	2251.05	0.0596194	cg15740518	149541395	21.228	0.894018	0.0539134	0.801026	0.863651	0.936064	0.969269	WWTR1;WWTR1;WWTR1	NM_001168280;NM_001168278;NM_015472	Body;Body;Body	.
chr12_52237726_52237762	TG	KRT7	intronic	Lung	177	0.003944	0.0584227	0.00119059	2251.76	0.0579664	cg22460123	52244510	6.766	0.345484	0.0500014	0.261986	0.313115	0.379569	0.426867	KRT7	NM_005556	Body	N_Shore
chr11_129977255_129977299	AC	PRDM10	intronic	Ovary	122	0.005278	0.0841493	0.00119072	2247.24	0.077614	cg16324497	129992554	15.277	0.271212	0.065438	0.19967	0.236726	0.288543	0.361042	PRDM10;PRDM10	NM_020228;NM_199437	5'UTR;5'UTR	.
chr12_114692492_114692517	GGCGC	TBX3;MED13L	intergenic	Ovary	122	-0.013945	0.0841478	0.00119084	2247.47	0.0776194	cg26621770	114693642	1.1375	0.945335	0.048981	0.865778	0.93757	0.973771	0.985281	.	.	.	S_Shore
chr14_54795970_54796022	TG	SAMD4A;GCH1	intergenic	Lung	177	-0.001722	0.0584202	0.00119089	2252.33	0.0579772	cg09274864	54760246	35.75	0.887259	0.0247766	0.840462	0.871451	0.905947	0.919706	SAMD4A;SAMD4A;SAMD4A	NM_001161577;NM_001161576;NM_015589	Body;Body;Body	Island
chr5_150245338_150245374	CCT	CAMK2A	intronic	Ovary	122	0.031628	0.0841469	0.00119092	2247.62	0.0776219	cg25794455	150216019	29.337	0.712856	0.168617	0.404888	0.706682	0.812858	0.853937	.	.	.	.
chr5_113459133_113459179	TG	MCC	intronic	Colon, transverse	176	-0.010647	0.0587464	0.00119094	2251.76	0.0596365	cg02659405	113436137	23.019	0.759786	0.102205	0.615753	0.718017	0.815488	0.903014	TSSK1B;MCC	NM_032028;NM_001085377	TSS1500;Body	.
chr5_173238796_173238826	GCCTCC	NKX2-5;MIR12118	intergenic	Lung	177	-0.00438	0.0584194	0.00119099	2252.51	0.0579787	cg09143673	173237436	1.375	0.0606498	0.018028	0.0360943	0.0474307	0.0713844	0.0987724	.	.	.	Island
chr12_96521503_96521547	GT	CFAP54	intronic	Lung	177	0.006896	0.0584193	0.00119099	2252.53	0.0579787	cg25677576	96489107	32.418	0.895448	0.0656941	0.77879	0.871542	0.934255	0.955634	.	.	.	N_Shore
chr3_122908277_122908322	AAAT	SEMA5B	downstream	Ovary	122	0.021834	0.0841456	0.00119103	2247.83	0.0776263	cg08227081	122924510	16.2105	0.586195	0.145913	0.39152	0.455859	0.629124	0.867772	SEMA5B;SEMA5B;SEMA5B;SEMA5B;SEMA5B	NM_001256348;NM_001256346;NM_001031702;NR_046079;NM_001256347	Body;Body;Body;Body;Body	S_Shelf
chr22_20888311_20888355	CA	SNAP29	UTR3	Colon, transverse	176	0.003331	0.0587454	0.00119105	2251.97	0.0596374	cg20180721	20859099	29.234	0.0315146	0.035421	0.0142163	0.0169301	0.0273286	0.0855315	SNAP29;SNAP29;PI4KA	NM_004782;NM_004782;NM_058004	1stExon;5'UTR;TSS1500	Island
chr7_151351916_151351936	AC	NUB1	intronic	Colon, transverse	176	0.006277	0.058745	0.00119111	2252.07	0.0596385	cg11975053	151350897	1.029	0.529084	0.0485618	0.452215	0.494852	0.558422	0.611258	NUB1;NUB1	NM_016118;NM_001243351	Body;Body	.
chr6_18341738_18341781	TG	DEK;RNF144B	intergenic	Colon, transverse	176	-0.008741	0.0587441	0.00119121	2252.26	0.0596413	cg07074798	18388347	46.5875	0.142497	0.0668384	0.0584756	0.0962786	0.177261	0.268996	RNF144B	NM_182757	5'UTR	S_Shore
chr5_95753233_95753265	TG	RHOBTB3	intronic	Colon, transverse	176	-0.014821	0.058744	0.00119123	2252.29	0.0596413	cg11133730	95734685	18.564	0.528596	0.11488	0.332524	0.453349	0.612949	0.707476	RHOBTB3	NM_014899	Body	S_Shelf
chr12_7148156_7148212	AAAG	CLSTN3	intronic	Lung	177	-0.005339	0.0584169	0.00119128	2253.07	0.0579903	cg19244639	7190738	42.554	0.382374	0.0928191	0.247001	0.314603	0.436116	0.545191	PEX5;PEX5;PEX5;PEX5;PEX5;PEX5	NM_001300789;NM_001131023;NM_001131024;NM_001131026;NM_001131025;NM_000319	Body;Body;Body;Body;Body;Body	S_Shore
chr1_109182333_109182363	AAT	ELAPOR1	intronic	Lung	177	0.013464	0.0584168	0.0011913	2253.1	0.0579903	cg12922892	109200070	17.722	0.883323	0.0771103	0.703018	0.855097	0.940112	0.96324	KIAA1324;KIAA1324;KIAA1324;KIAA1324;KIAA1324;KIAA1324;KIAA1324;KIAA1324	NM_020775;NM_001267048;NM_001284353;NM_001284352;NM_001284353;NM_020775;NM_001267048;NM_001284352	ExonBnd;ExonBnd;ExonBnd;ExonBnd;Body;Body;Body;Body	.
chr17_43317155_43317181	TTC	RNU2-1;LINC00910	intergenic	Lung	177	-0.000381	0.0584138	0.00119165	2253.77	0.0580034	cg13689204	43324276	7.108	0.904019	0.0424002	0.833187	0.877965	0.933703	0.964834	.	.	.	.
chr10_131992884_131992923	CA	BNIP3;JAKMIP3	intergenic	Colon, transverse	176	-0.002991	0.0587401	0.00119169	2253.16	0.0596612	cg03403215	131947744	45.1595	0.83058	0.0401312	0.763097	0.804557	0.858678	0.891624	PPP2R2D;PPP2R2D;PPP2R2D	NR_033191;NM_001003656;NM_018461	Body;Body;Body	.
chr12_32982583_32982629	AG	PKP2;SYT10	intergenic	Lung	177	0.003037	0.0584135	0.0011917	2253.86	0.0580039	cg04888174	32986501	3.895	0.759704	0.0457615	0.693899	0.731923	0.790788	0.832506	.	.	.	.
chr22_39493580_39493616	ATC	MGAT3;MIEF1	intergenic	Lung	177	-0.010593	0.0584129	0.00119176	2253.98	0.0580057	cg13643557	39501879	8.281	0.550663	0.0482819	0.48304	0.515038	0.581326	0.63308	MIEF1;MIEF1;MIEF1;MIEF1	NM_001304564;NM_019008;NR_130789;NR_130790	5'UTR;TSS1500;TSS1500;TSS1500	N_Shore
chr7_23708269_23708301	TG	FAM221A;STK31	intergenic	Lung	177	-0.00123	0.0584125	0.00119181	2254.07	0.0580065	cg00091742	23757330	49.045	0.979689	0.0132123	0.974958	0.978699	0.983058	0.985732	STK31;STK31;STK31	NM_032944;NM_031414;NM_001122833	Body;Body;Body	.
chr1_201651122_201651160	GT	NAV1	intronic	Lung	177	0.006773	0.058412	0.00119187	2254.19	0.0580079	cg25167447	201647914	3.227	0.421323	0.100866	0.272478	0.351159	0.489787	0.589385	NAV1	NM_020443	TSS1500	Island
chr7_12707302_12707334	AC	ARL4A;ETV1	intergenic	Colon, transverse	176	0.004191	0.0587364	0.00119213	2254	0.0596801	cg01945673	12737489	30.171	0.783347	0.0735265	0.664278	0.739032	0.841688	0.900551	.	.	.	.
chr1_94091579_94091627	CA	ABCA4	intronic	Colon, transverse	176	-0.002176	0.0587358	0.00119219	2254.12	0.0596807	cg07375833	94066674	24.929	0.769794	0.0753489	0.650834	0.718295	0.817113	0.908753	ABCA4	NM_000350	Body	.
chr1_229199053_229199081	AC	MIR4454;LOC105373159	intergenic	Colon, transverse	176	-0.002673	0.0587355	0.00119224	2254.21	0.0596807	cg04849089	229190343	8.724	0.875643	0.0486903	0.786971	0.846748	0.908396	0.945202	.	.	.	.
chr9_122304062_122304100	AC	MRRF	intronic	Ovary	122	0.005769	0.0841309	0.00119226	2250.16	0.0776987	cg01424467	122343385	39.304	0.841496	0.0263732	0.801201	0.825331	0.859489	0.886947	.	.	.	N_Shelf
chr6_29726559_29726583	TG	HLA-F	intronic	Colon, transverse	176	0.003491	0.0587352	0.00119227	2254.26	0.0596807	cg26069562	29724204	2.367	0.023921	0.0139139	0.0138126	0.0170472	0.0258756	0.0402831	HLA-F;HLA-F;HLA-F	NM_001098478;NM_001098479;NM_018950	Body;Body;Body	Island
chr7_43644759_43644793	AGGC	COA1	intronic	Ovary	122	-0.005338	0.0841303	0.00119232	2250.26	0.0776995	cg15148064	43638483	6.293	0.660412	0.148115	0.398554	0.56365	0.767769	0.880117	.	.	.	.
chr11_134319691_134319748	CT	GLB1L3	downstream	Ovary	122	-0.000876	0.0841283	0.00119248	2250.57	0.0777076	cg02941118	134331746	12.0265	0.0521927	0.0159085	0.0277258	0.0396669	0.0643804	0.0776546	GLB1L2	NM_138342	TSS200	N_Shore
chr5_78544752_78544770	AC	LHFPL2	intronic	Lung	177	0.007434	0.0584069	0.00119248	2255.35	0.0580333	cg12193298	78575123	30.362	0.685515	0.0528067	0.601628	0.657141	0.717205	0.769265	LHFPL2	NM_005779	5'UTR	.
chr6_32975285_32975309	GT	BRD2	intronic	Colon, transverse	176	-0.03506	0.058733	0.00119253	2254.76	0.0596915	cg10123514	32936284	39.013	0.869583	0.126988	0.539279	0.855203	0.94537	0.969657	HLA-DMB	NM_002118	Body	.
chr2_46989820_46989840	TG	TTC7A	intronic	Colon, transverse	176	-0.003729	0.0587326	0.00119257	2254.84	0.0596915	cg23807664	46990191	0.361	0.504222	0.0520601	0.407462	0.476636	0.540826	0.573397	TTC7A;TTC7A;TTC7A;TTC7A	NM_001288953;NM_001288955;NM_001288951;NM_020458	Body;5'UTR;Body;Body	.
chr7_3207223_3207262	GT	LOC100129603;SDK1	intergenic	Ovary	122	0.01504	0.084127	0.00119259	2250.78	0.0777122	cg05229927	3239329	32.0865	0.550914	0.0741823	0.425296	0.510714	0.596647	0.661006	.	.	.	.
chr17_50169414_50169446	AC	SGCA	intronic	Colon, transverse	176	0.004213	0.0587323	0.00119261	2254.91	0.0596916	cg07826255	50166346	3.084	0.164904	0.0556298	0.0906713	0.128318	0.19526	0.255689	SGCA;SGCA	NM_001135697;NM_000023	Body;Body	.
chr1_9201768_9201821	CCT	LNCTAM34A;H6PD	intergenic	Ovary	122	-0.002237	0.0841264	0.00119265	2250.88	0.077713	cg18579604	9203296	1.5015	0.575339	0.0872279	0.43562	0.524877	0.619922	0.732835	.	.	.	.
chr14_105416855_105416892	TTAT	LOC100507437	downstream	Colon, transverse	174	0.003285	0.0593954	0.00119274	2255.15	0.0596964	cg16074010	105388446	28.4275	0.95554	0.0254226	0.904548	0.944341	0.972452	0.982723	PACS2;PACS2;PACS2	NM_001100913;NM_015197;NM_001243127	Body;Body;Body	S_Shelf
chr2_134330554_134330584	GT	MGAT5	intronic	Lung	177	-0.001422	0.0584046	0.00119276	2255.87	0.0580437	cg19856934	134360938	30.369	0.738515	0.0616533	0.640257	0.703269	0.779677	0.824992	MGAT5	NM_002410	Body	.
chr10_116668933_116668971	CA	C10orf82	intronic	Lung	177	0.001456	0.0584043	0.00119279	2255.93	0.0580437	cg07621046	116670147	1.195	0.182117	0.0351712	0.136152	0.156228	0.204067	0.242687	C10orf82	NM_144661	TSS200	Island
chr6_30099075_30099135	AAAG	RNF39;TRIM31	intergenic	Lung	177	-0.004621	0.0584039	0.00119283	2256.01	0.0580444	cg07829465	30111759	12.654	0.372883	0.0461686	0.302184	0.343408	0.402366	0.44698	TRIM31	NM_007028	Body	.
chr10_5843986_5844006	AT	GDI2;ANKRD16	intergenic	Ovary	122	-0.011647	0.0841241	0.00119284	2251.24	0.0777226	cg09045979	5876719	32.723	0.239585	0.0697545	0.124072	0.191397	0.285319	0.359443	ANKRD16	NM_019046	3'UTR	.
chr3_116444392_116444416	AC	LSAMP	intronic	Ovary	122	0.001804	0.0841235	0.00119289	2251.33	0.0777232	cg19500345	116443601	0.803	0.0511115	0.0446162	0.0284979	0.0355351	0.0528399	0.0872424	LSAMP	NM_002338	Body	.
chr7_116599473_116599511	TG	COMETT	ncRNA_intronic	Colon, transverse	176	0.014218	0.05873	0.00119289	2255.45	0.0597026	cg19177239	116616740	17.248	0.561883	0.0811187	0.427399	0.51561	0.610928	0.686911	.	.	.	.
chr2_27283764_27283821	CA	TRIM54	intronic	Lung	177	0.002083	0.058403	0.00119295	2256.22	0.0580483	cg23635560	27250501	33.2915	0.467456	0.0442273	0.399882	0.432607	0.50081	0.536176	.	.	.	.
chr14_24300643_24300667	GAG	NOP9	exonic	Ovary	122	0.010936	0.0841216	0.00119305	2251.64	0.0777257	cg05351785	24264527	36.128	0.289555	0.0652494	0.212553	0.25141	0.31486	0.379399	TGM1	NM_000359	TSS1500	.
chr1_15544151_15544185	AC	DNAJC16	intronic	Colon, transverse	176	0.000337	0.0587285	0.00119307	2255.77	0.0597097	cg09992259	15541997	2.171	0.966133	0.0145871	0.952659	0.961402	0.973198	0.979329	DNAJC16;DNAJC16;DNAJC16	NM_001287811;NR_109898;NM_015291	5'UTR;Body;Body	.
chr20_40168250_40168322	GATA	LINC01370;MAFB	intergenic	Colon, transverse	176	0.004002	0.0587257	0.0011934	2256.4	0.0597212	cg26878182	40173980	5.694	0.799743	0.0783044	0.667543	0.749425	0.8552	0.921748	.	.	.	.
chr2_9093441_9093533	AGAA	MBOAT2;ASAP2	intergenic	Colon, transverse	176	0.001794	0.0587256	0.00119342	2256.44	0.0597212	cg26532283	9075238	18.249	0.713345	0.0565552	0.625172	0.677989	0.747088	0.810793	.	.	.	.
chr11_65642901_65642929	TTTA	SIPA1	intronic	Colon, transverse	176	-0.01117	0.0587255	0.00119342	2256.45	0.0597212	cg20450318	65647789	4.874	0.642371	0.155812	0.381364	0.511597	0.76703	0.855117	SIPA1;SIPA1	NM_153253;NM_006747	Body;Body	S_Shore
chr18_8996436_8996476	TTCT	MTCL1;NDUFV2	intergenic	Ovary	122	-0.008422	0.0841166	0.00119347	2252.43	0.0777506	cg10831313	8997863	1.407	0.79143	0.0603122	0.696737	0.749189	0.836262	0.88719	.	.	.	.
chr5_177352813_177352857	CA	LMAN2;RGS14	intergenic	Colon, transverse	176	-0.001815	0.0587241	0.00119359	2256.77	0.0597281	cg01909621	177352228	0.607	0.956553	0.0315188	0.893748	0.945399	0.978076	0.989766	LMAN2	NM_006816	TSS1500	S_Shore
chr10_80444804_80444820	CA	PRXL2A;TSPAN14	intergenic	Lung	177	0.004662	0.0583967	0.0011937	2257.64	0.0580788	cg22593342	80459654	14.842	0.424582	0.0704341	0.315793	0.384364	0.467363	0.534168	TSPAN14;TSPAN14	NM_001128309;NM_030927	5'UTR;5'UTR	.
chr2_42927944_42927968	GT	HAAO;LINC01819	intergenic	Colon, transverse	176	0.003603	0.0587222	0.00119381	2257.19	0.0597365	cg13485126	42946201	18.245	0.949498	0.0124756	0.927926	0.942429	0.957961	0.965846	.	.	.	.
chr20_63015893_63015913	CTCCCTGCCT	LINC01749	ncRNA_intronic	Colon, transverse	175	0.004244	0.0590523	0.00119382	2257.2	0.0597365	cg00377358	63007925	7.978	0.0956125	0.0348676	0.0483999	0.0683937	0.115291	0.157869	BHLHE23	NM_080606	TSS1500	N_Shore
chr11_134712348_134712397	CACG	B3GAT1-DT;LINC02714	intergenic	Ovary	122	0.020116	0.0841118	0.00119387	2253.19	0.0777673	cg08168737	134712572	0.1995	0.745148	0.0822665	0.597608	0.705733	0.789185	0.875789	.	.	.	Island
chr15_29945776_29945800	AC	TJP1	intronic	Lung	177	0.004288	0.0583949	0.00119391	2258.05	0.0580878	cg27507372	29936522	9.266	0.612214	0.0418036	0.538324	0.588914	0.63995	0.680065	.	.	.	.
chr19_40976930_40976990	TTCC	CYP2B7P;CYP2B6	intergenic	Lung	177	-0.003959	0.0583942	0.001194	2258.21	0.058089	cg07291917	40989963	13.003	0.858702	0.0431396	0.785337	0.831065	0.889594	0.930802	CYP2B6	NM_000767	TSS1500	.
chr16_24847291_24847352	CTTT	SLC5A11	intronic	Lung	177	-0.003447	0.0583938	0.00119404	2258.3	0.0580897	cg04756594	24846280	1.0415	0.787275	0.0614257	0.698249	0.739736	0.826274	0.902154	SLC5A11;SLC5A11	NM_052944;NM_052944	1stExon;5'UTR	.
chr10_26432529_26432564	AAAAT	GAD2;APBB1IP	intergenic	Ovary	122	0.001118	0.0841093	0.00119409	2253.6	0.0777723	cg02803914	26438996	6.4495	0.0337694	0.0118503	0.0212114	0.0268091	0.0371487	0.0474148	APBB1IP	NM_019043	5'UTR	Island
chr3_111546919_111546947	AC	CD96	intronic	Colon, transverse	176	-0.000761	0.0587199	0.00119409	2257.71	0.0597482	cg14204731	111542089	4.844	0.0334257	0.0158052	0.016077	0.0236834	0.0389032	0.0603551	CD96;CD96;CD96;CD96	NM_005816;NM_198196;NM_005816;NM_198196	5'UTR;5'UTR;1stExon;1stExon	.
chr17_76564123_76564150	TTG	SNHG16	ncRNA_exonic	Ovary	122	0.009024	0.0841091	0.00119411	2253.63	0.0777723	cg16905754	76562120	2.0165	0.250883	0.0709116	0.164989	0.202265	0.285241	0.351055	SNHG16;SNHG16;SNHG16;SNHG16	NR_038111;NR_038110;NR_038109;NR_038108	Body;Body;Body;Body	S_Shelf
chr6_35794660_35794699	GT	CLPS;CLPSL1	downstream	Lung	177	0.003961	0.0583931	0.00119413	2258.47	0.0580924	cg17778204	35795774	1.0945	0.947417	0.0319821	0.907305	0.934427	0.962406	0.982485	CLPS;CLPS;CLPS	NM_001252597;NM_001252598;NM_001832	Body;Body;Body	.
chr17_11240631_11240661	CCG	SHISA6	upstream	Ovary	118	-0.005655	0.086891	0.00119413	2253.69	0.0777723	cg04139789	11239971	0.675	0.208656	0.0491839	0.143596	0.179179	0.233703	0.269175	SHISA6;SHISA6;SHISA6	NM_207386;NM_001173462;NM_001173461	TSS1500;TSS1500;TSS1500	N_Shore
chr3_146423234_146423282	CT	PLSCR4;PLSCR2	intergenic	Lung	175	0.001295	0.0590476	0.00119438	2258.94	0.0581017	cg24092307	146469339	46.081	0.175926	0.0492122	0.102076	0.147543	0.202062	0.257004	PLSCR2	NM_020359	5'UTR	Island
chr14_76447243_76447299	TCCT	ESRRB	intronic	Lung	177	-0.004666	0.0583899	0.00119452	2259.19	0.0581068	cg09907865	76452272	5.001	0.740493	0.092574	0.559854	0.692108	0.80626	0.858249	ESRRB	NM_004452	Body	.
chr2_182577931_182577991	GGAA	PDE1A;DNAJC10	intergenic	Ovary	122	0.007669	0.0841038	0.00119455	2254.47	0.0777967	cg27492725	182544744	33.217	0.775659	0.0846783	0.628183	0.738363	0.82507	0.895791	.	.	.	.
chr7_150366875_150366915	AAAT	RARRES2;REPIN1	intergenic	Colon, transverse	172	0.031249	0.0600579	0.00119469	2258.85	0.0597753	cg08580268	150341413	25.482	0.195938	0.118101	0.0494014	0.0937069	0.297793	0.390706	RARRES2	NM_002889	5'UTR	Island
chr22_44277449_44277484	AAACA	SHISAL1	intronic	Lung	177	0.00439	0.0583866	0.00119491	2259.94	0.0581245	cg12020842	44280943	3.4765	0.960821	0.0231398	0.922551	0.949742	0.978853	0.986165	KIAA1644	NM_001099294	Body	.
chr1_4539843_4539870	TTTAG	LINC01777;LINC01646	intergenic	Lung	177	-0.003696	0.058386	0.00119498	2260.06	0.0581261	cg01026660	4550581	10.7245	0.838801	0.0415009	0.759611	0.809309	0.863661	0.91077	.	.	.	.
chr19_18642338_18642382	GT	KLHL26	intronic	Lung	177	0.001783	0.0583855	0.00119505	2260.19	0.058128	cg11464615	18606973	35.387	0.0388223	0.0149288	0.02414	0.0301618	0.0429272	0.0611802	CRLF1	NM_004750	TSS200	Island
chr14_22792867_22792895	AG	SLC7A7	intronic	Lung	177	-0.004687	0.058385	0.00119511	2260.31	0.058128	cg21526750	22822540	29.659	0.259199	0.0651046	0.16113	0.20881	0.303571	0.370913	.	.	.	Island
chr14_68610843_68610885	TG	RAD51B	intronic	Colon, transverse	176	0.002209	0.0587112	0.00119513	2259.68	0.059794	cg16041578	68639331	28.467	0.507286	0.117272	0.297871	0.433321	0.591872	0.707424	.	.	.	.
chr8_93361342_93361366	AC	LINC00535	ncRNA_intronic	Lung	177	0.009294	0.0583836	0.00119527	2260.62	0.0581345	cg21032023	93369169	7.815	0.3901	0.059148	0.310023	0.353167	0.422006	0.498571	LINC00535	NR_033858	Body	.
chr10_7487369_7487409	AC	SFMBT2;ITIH5	intergenic	Ovary	122	-0.005903	0.0840951	0.00119529	2255.86	0.0778314	cg15404483	7472086	15.303	0.710758	0.0647005	0.618451	0.67227	0.750514	0.810421	.	.	.	.
chr20_38348746_38348811	AGTTT	LBP	intronic	Ovary	122	0.006045	0.0840951	0.00119529	2255.86	0.0778314	cg15232327	38355602	6.8235	0.897479	0.0354802	0.840293	0.874777	0.923794	0.952374	LBP	NM_004139	Body	.
chr2_233289377_233289409	TG	ATG16L1	intronic	Ovary	122	-0.003078	0.084095	0.00119529	2255.87	0.0778314	cg25676947	233337863	48.47	0.585404	0.0680681	0.48768	0.539225	0.61529	0.680331	SAG	NM_000541	Body	.
chr5_170503724_170503764	CA	KCNIP1	intronic	Colon, transverse	176	-0.00165	0.058709	0.00119539	2260.16	0.0598036	cg15124711	170503875	0.131	0.231255	0.0810298	0.0973281	0.182259	0.273678	0.385497	KCNIP1;KCNIP1;KCNIP1	NM_014592;NM_001034837;NM_001034838	TSS200;TSS200;Body	N_Shore
chr1_163359848_163359858	TA	NUF2;LOC100422212	intergenic	Ovary	112	-0.00069	0.0914111	0.0011954	2256.07	0.0778359	cg07521829	163322450	37.403	0.0249019	0.0186107	0.0145262	0.0179484	0.0274491	0.035654	NUF2;NUF2;RGS5;RGS5	NM_031423;NM_145697;NM_001254748;NR_045630	5'UTR;5'UTR;TSS1500;TSS1500	S_Shore
chr6_167964614_167964660	TG	AFDN	UTR3	Colon, transverse	176	0.002382	0.0587088	0.00119542	2260.22	0.0598036	cg10367069	167993797	29.16	0.932201	0.0278382	0.894865	0.920934	0.949111	0.961071	.	.	.	S_Shelf
chr9_90924126_90924162	GT	SYK;LOC100129316	intergenic	Colon, transverse	176	0.004184	0.0587081	0.00119549	2260.36	0.0598059	cg22336792	90960869	36.725	0.761035	0.0387973	0.69668	0.739522	0.783974	0.829508	.	.	.	.
chr19_58374945_58374976	TA	ZNF837	intronic	Ovary	122	-0.004688	0.0840922	0.00119553	2256.32	0.077837	cg03123289	58347269	27.6915	0.0638004	0.0199067	0.039388	0.0490621	0.0753307	0.103663	A1BG	NM_130786	Body	Island
chr5_77852875_77852905	CA	TBCA;LOC101929154	intergenic	Ovary	122	-0.011076	0.0840921	0.00119554	2256.34	0.077837	cg11012412	77851317	1.573	0.568816	0.106105	0.39203	0.517565	0.62222	0.746669	.	.	.	Island
chr22_35624065_35624109	TAAA	MB	upstream	Ovary	119	0.004401	0.0861599	0.00119566	2256.56	0.077842	cg21205978	35648104	24.017	0.0687417	0.0348744	0.0308498	0.0456997	0.0875679	0.136273	APOL6	NM_030641	TSS1500	.
chr5_181217085_181217111	CGGGGG	TRIM7;MIR4638	intergenic	Colon, transverse	176	0.009763	0.0587065	0.00119568	2260.72	0.0598122	cg08383929	181219754	2.656	0.789132	0.0798691	0.64804	0.744061	0.841925	0.921554	.	.	.	Island
chr6_8017385_8017407	AC	BLOC1S5-TXNDC5;EEF1E1-BLOC1S5	ncRNA_intronic	Colon, transverse	176	-0.003444	0.0587063	0.00119571	2260.78	0.0598122	cg17967818	7992310	25.086	0.0569981	0.0250789	0.0321455	0.0434055	0.0658288	0.0888094	.	.	.	.
chr17_39573625_39573651	CGC	CDK12;NEUROD2	intergenic	Ovary	121	-0.007914	0.0847674	0.00119582	2256.86	0.077848	cg17091893	39599838	26.2	0.320512	0.033928	0.269419	0.298292	0.339863	0.367225	.	.	.	S_Shelf
chr17_81411474_81411514	CCTG	BAHCC1	intronic	Colon, transverse	176	0.004551	0.0587051	0.00119586	2261.05	0.0598178	cg06862949	81381388	30.106	0.846481	0.0369857	0.792334	0.822061	0.869496	0.907264	.	.	.	.
chr10_125049046_125049092	AC	CTBP2	intronic	Ovary	122	0.001259	0.0840878	0.0011959	2257.02	0.077848	cg11285912	125024372	24.697	0.375191	0.100303	0.258762	0.319594	0.414608	0.487465	CTBP2;CTBP2;CTBP2	NM_001329;NM_022802;NM_001083914	Body;Body;Body	S_Shore
chr10_49096622_49096668	GT	VSTM4	intronic	Ovary	122	0.002305	0.0840876	0.00119592	2257.06	0.077848	cg09409486	49131311	34.666	0.962759	0.0297937	0.913665	0.958371	0.978242	0.984928	FAM170B	NM_001164484	3'UTR	N_Shore
chr21_38815175_38815203	GT	ETS2	intronic	Ovary	122	0.003789	0.0840873	0.00119594	2257.1	0.077848	cg25638056	38862189	47	0.688259	0.0644178	0.5799	0.64958	0.72966	0.783073	.	.	.	.
chr1_110601794_110601829	TG	KCNA2	UTR3	Ovary	122	0.001638	0.0840871	0.00119596	2257.12	0.077848	cg22165175	110606293	4.4815	0.033198	0.017904	0.0169882	0.025305	0.0367862	0.0573855	KCNA2	NM_004974	TSS1500	N_Shore
chr5_142311564_142311594	TTG	SPRY4	UTR3	Colon, transverse	176	0.004658	0.0587039	0.001196	2261.31	0.0598215	cg26209730	142295085	16.494	0.910272	0.0346351	0.868382	0.897002	0.929912	0.945699	.	.	.	.
chr12_12761830_12761862	AG	APOLD1	intronic	Ovary	120	0.005935	0.0854543	0.00119604	2257.29	0.0778511	cg05977397	12719665	42.181	0.774769	0.155349	0.57085	0.737232	0.862435	0.919665	CDKN1B	NM_004064	3'UTR	S_Shore
chr11_1932843_1932871	CCAT	TNNT3	intronic	Lung	177	-0.006402	0.0583768	0.00119609	2262.16	0.0581711	cg17223748	1938863	6.006	0.772783	0.0315411	0.726893	0.750643	0.79329	0.826298	.	.	.	S_Shore
chr8_18991337_18991401	AC	PSD3	intronic	Colon, transverse	176	0.003905	0.0587031	0.00119609	2261.49	0.0598244	cg02660271	18957916	33.453	0.328239	0.177731	0.0634378	0.220581	0.4078	0.700707	PSD3	NM_015310	Body	.
chr16_1299861_1299901	TTCA	TPSD1;UBE2I	intergenic	Colon, transverse	176	0.023298	0.0587029	0.00119612	2261.54	0.0598244	cg09848508	1343583	43.702	0.632478	0.100189	0.467286	0.568985	0.698761	0.787403	BAIAP3	NM_003933	Body	Island
chr21_42069229_42069267	AC	UMODL1	intronic	Ovary	122	0.004053	0.0840851	0.00119612	2257.44	0.0778529	cg21935742	42071129	1.881	0.793137	0.0384459	0.728304	0.767904	0.820621	0.853179	UMODL1;UMODL1	NM_173568;NM_001004416	TSS200;TSS200	.
chr7_93393796_93393838	TG	VPS50;CALCR	intergenic	Ovary	122	0.008614	0.0840844	0.00119619	2257.56	0.0778529	cg21685152	93393842	0.025	0.401971	0.0635777	0.316176	0.361264	0.438766	0.502496	.	.	.	.
chr11_60907520_60907564	AC	PRPF19	upstream	Ovary	122	0.006811	0.0840843	0.0011962	2257.58	0.0778529	cg06406157	60923815	16.273	0.706002	0.04103	0.639923	0.682261	0.729466	0.769162	TMEM132A;TMEM132A	NM_017870;NM_178031	TSS1500;TSS1500	N_Shore
chr5_160229821_160229890	TTTTA	FABP6	intronic	Lung	177	0.004115	0.058375	0.0011963	2262.57	0.0581774	cg22861316	160229653	0.2025	0.839005	0.0373996	0.774884	0.81515	0.864817	0.899431	FABP6;FABP6;FABP6	NM_001130958;NM_001445;NM_001040442	Body;Body;Body	.
chr1_201347102_201347195	TG	PKP1;TNNT2	intergenic	Lung	177	0.000808	0.058375	0.0011963	2262.57	0.0581774	cg16253788	201374465	27.3165	0.16201	0.0464027	0.0817938	0.130216	0.190516	0.236287	TNNT2;TNNT2;TNNT2;TNNT2;TNNT2;TNNT2;TNNT2	NM_001001430;NM_001001432;NM_001001431;NM_000364;NM_001276347;NM_001276346;NM_001276345	5'UTR;5'UTR;5'UTR;5'UTR;5'UTR;5'UTR;5'UTR	.
chr12_121176228_121176270	AC	P2RX7	intronic	Colon, transverse	176	-0.00717	0.0587013	0.00119631	2261.91	0.0598309	cg23452004	121132286	43.963	0.914197	0.0710328	0.798367	0.898111	0.954941	0.969293	P2RX7;P2RX7;P2RX7;P2RX7;P2RX7;P2RX7;P2RX7;P2RX7;P2RX7;P2RX7	NR_033953;NM_002562;NR_033949;NR_033948;NR_033956;NR_033955;NR_033954;NR_033952;NR_033951;NR_033950	TSS1500;TSS1500;TSS1500;TSS1500;TSS1500;TSS1500;TSS1500;TSS1500;TSS1500;TSS1500	.
chr8_101097837_101097867	GA	FLJ42969;ZNNT1	intergenic	Ovary	122	-0.00258	0.0840827	0.00119633	2257.83	0.0778589	cg03402751	101095518	2.334	0.920642	0.0268116	0.879797	0.900919	0.941478	0.960111	.	.	.	.
chr10_92837097_92837136	AC	EXOC6	intronic	Lung	177	0.006089	0.0583747	0.00119634	2262.64	0.0581774	cg20705778	92845278	8.1615	0.919413	0.0342923	0.854936	0.895924	0.94591	0.961581	EXOC6	NM_001013848	Body	N_Shelf
chr2_60353019_60353047	AC	LINC01793;MIR4432HG	intergenic	Lung	177	-0.002752	0.0583744	0.00119637	2262.7	0.0581774	cg20794313	60353154	0.121	0.87324	0.0545564	0.778025	0.843346	0.910274	0.952205	.	.	.	.
chr7_27121220_27121262	GT	HOXA3	intronic	Colon, transverse	176	-0.002014	0.0587005	0.00119641	2262.09	0.0598343	cg18924141	27156160	34.919	0.103835	0.0454439	0.0364673	0.0697191	0.138687	0.180951	HOXA7	NM_006896	Body	Island
chr8_61719294_61719328	GT	MIR4470;LINC02155	intergenic	Lung	176	-0.003247	0.0586994	0.00119653	2263.01	0.0581816	cg18974455	61684799	34.512	0.573976	0.0877984	0.456207	0.52546	0.627195	0.718004	ASPH;ASPH;ASPH;ASPH;ASPH;ASPH;ASPH;ASPH;ASPH;ASPH;ASPH;ASPH	NM_001164751;NM_001164752;NM_032468;NM_001164753;NM_001164755;NM_032466;NM_001164754;NM_032467;NM_020164;NM_001164756;NM_001164750;NM_004318	Body;Body;Body;Body;Body;Body;Body;Body;Body;Body;Body;Body	.
chr1_230769616_230769680	CTAT	CAPN9	intronic	Lung	177	0.004656	0.0583729	0.00119655	2263.03	0.0581816	cg13048050	230769269	0.379	0.590518	0.0700525	0.490952	0.542808	0.632178	0.703681	CAPN9;CAPN9;CAPN9;CAPN9	NM_006615;NM_016452;NM_006615;NM_016452	ExonBnd;ExonBnd;Body;Body	.
chr11_93877692_93877736	AC	VSTM5;HEPHL1	intergenic	Ovary	122	0.014106	0.0840798	0.00119657	2258.29	0.0778666	cg09189538	93846500	31.214	0.79299	0.0761272	0.682994	0.750735	0.838128	0.905049	C11orf90	NM_001144871	Body	N_Shelf
chr21_31482060_31482096	GT	TIAM1	intronic	Colon, transverse	176	0.003013	0.0586989	0.00119659	2262.45	0.05984	cg26484448	31509895	27.817	0.225001	0.0848381	0.0875929	0.169614	0.282293	0.367322	TIAM1	NM_003253	5'UTR	.
chr17_41730021_41730128	AAAG	HAP1	intronic	Lung	177	0.000477	0.0583713	0.00119674	2263.4	0.0581896	cg03373393	41733941	3.8665	0.0666672	0.0154147	0.0469834	0.0569204	0.0755103	0.0899019	HAP1;HAP1;HAP1	NM_001079870;NM_177977;NM_001079871	Body;Body;Body	Island
chr6_37664842_37664906	AC	MDGA1	intronic	Colon, transverse	176	-0.000849	0.0586969	0.00119683	2262.9	0.0598492	cg11001108	37650738	14.136	0.801013	0.0393975	0.747694	0.780066	0.825679	0.856224	MDGA1	NM_153487	Body	S_Shore
chr3_126523553_126523591	AC	CHST13	upstream	Ovary	122	0.004656	0.0840767	0.00119684	2258.79	0.0778732	cg05620036	126517926	5.646	0.664708	0.0496108	0.588982	0.630567	0.689389	0.741553	UROC1;UROC1	NM_144639;NM_001165974	TSS200;TSS200	.
chr4_40189921_40189939	AC	N4BP2;RHOH	intergenic	Colon, transverse	176	-0.026911	0.0586964	0.0011969	2263.01	0.0598507	cg26748265	40190165	0.235	0.676255	0.127417	0.44583	0.595056	0.77758	0.847754	RHOH	NM_001278368	TSS1500	.
chr8_61754059_61754152	GGGGTA	MIR4470;LINC02155	intergenic	Ovary	122	-0.007709	0.084076	0.0011969	2258.9	0.0778745	cg09092280	61733655	20.4505	0.486219	0.135178	0.254516	0.390781	0.582377	0.703821	.	.	.	.
chr5_132498948_132498984	TGGA	IRF1;IL5	intergenic	Lung	177	0.014533	0.0583699	0.00119691	2263.72	0.0581962	cg00329307	132473200	25.766	0.667852	0.111654	0.464315	0.605537	0.745498	0.837788	C5orf56	NR_045116	Body	.
chr19_54142433_54142451	AC	CNOT3	intronic	Colon, transverse	176	0.004435	0.0586956	0.00119699	2263.2	0.0598539	cg04599149	54162194	19.752	0.29455	0.0561366	0.202471	0.256309	0.329802	0.389204	TMC4;TMC4	NM_144686;NM_001145303	Body;Body	Island
chr1_153350614_153350728	AGAA	PGLYRP4;S100A9	intergenic	Lung	177	-0.002099	0.058369	0.00119702	2263.92	0.0581999	cg07039113	153356537	5.866	0.876024	0.0481151	0.820239	0.851331	0.903431	0.940698	S100A9	NM_002965	TSS1500	.
chr8_28381014_28381058	GT	ZNF395	intronic	Colon, transverse	176	0.002859	0.0586953	0.00119703	2263.26	0.0598541	cg25421384	28420422	39.386	0.928562	0.0427245	0.842687	0.905432	0.959129	0.976957	.	.	.	.
chr7_105716665_105716721	CA	ATXN7L1	intronic	Ovary	122	0.008041	0.0840744	0.00119703	2259.15	0.0778773	cg00615188	105723819	7.126	0.278295	0.203706	0.0436293	0.113888	0.380572	0.661869	ATXN7L1	NM_020725	Body	.
chr8_28381014_28381058	GT	ZNF395	intronic	Ovary	122	0.001519	0.0840743	0.00119704	2259.18	0.0778773	cg25421384	28420422	39.386	0.970061	0.013607	0.944925	0.966571	0.978457	0.983495	.	.	.	.
chr22_41958483_41958507	GA	LINC00634	ncRNA_exonic	Ovary	122	-0.009154	0.084074	0.00119707	2259.22	0.0778773	cg26907342	41972878	14.383	0.602234	0.0547236	0.524195	0.570025	0.634156	0.700823	.	.	.	N_Shelf
chr13_98492076_98492110	GT	STK24	intronic	Colon, transverse	176	0.00524	0.0586938	0.0011972	2263.6	0.0598614	cg09809402	98449135	42.958	0.811742	0.0467589	0.743544	0.7807	0.842356	0.894372	FARP1	NM_005766	3'UTR	.
chr1_20291179_20291197	GT	VWA5B1	intronic	Ovary	122	0.007062	0.0840688	0.0011975	2260.04	0.0778869	cg25745746	20290959	0.229	0.632159	0.0693584	0.503788	0.588755	0.67822	0.736165	VWA5B1;VWA5B1	NM_001039500;NM_001039500	5'UTR;1stExon	.
chr10_2943406_2943436	GT	LINC02645;LOC101927824	intergenic	Ovary	122	0.006793	0.0840675	0.00119761	2260.25	0.0778913	cg09115646	2936495	6.926	0.929355	0.0715806	0.788769	0.897172	0.974132	0.980584	.	.	.	.
chr12_118149518_118149540	TG	TAOK3	downstream	Ovary	122	0.009311	0.0840665	0.0011977	2260.41	0.0778941	cg27295716	118104264	45.265	0.1184	0.0542569	0.0599281	0.0761559	0.143085	0.246135	VSIG10	NM_019086	TSS1500	Island
chr21_34157172_34157202	TG	MRPS6;LINC00310	intergenic	Lung	177	-0.003954	0.058362	0.00119786	2265.51	0.0582345	cg19118951	34202769	45.582	0.51171	0.063866	0.412835	0.479243	0.557217	0.599139	.	.	.	S_Shore
chr1_69237461_69237521	AGAT	LINC01707;LINC01758	intergenic	Lung	177	0.002294	0.058362	0.00119786	2265.51	0.0582345	cg20031851	69249585	12.094	0.751085	0.0522392	0.668228	0.717184	0.785941	0.837301	.	.	.	.
chr22_42621183_42621219	GT	CYB5R3	intronic	Lung	177	0.001407	0.0583614	0.00119794	2265.66	0.0582357	cg04059188	42649717	28.516	0.031803	0.0102257	0.0183989	0.0240103	0.0376624	0.052048	CYB5R3	NM_000398	TSS1500	S_Shore
chr9_6873941_6873971	GA	KDM4C	intronic	Colon, transverse	176	-0.00238	0.0586874	0.00119797	2265.04	0.0598965	cg14138312	6869699	4.257	0.975257	0.0167118	0.950053	0.972546	0.983729	0.98974	KDM4C;KDM4C;KDM4C;KDM4C	NM_015061;NM_001146694;NM_001146695;NM_001146696	Body;Body;Body;Body	.
chr8_142632097_142632129	AC	ARC;LOC101928087	intergenic	Ovary	122	-0.004826	0.0840629	0.001198	2260.98	0.0779113	cg10104451	142614645	17.468	0.0435809	0.0439705	0.0145787	0.018207	0.0499366	0.132307	ARC	NM_015193	TSS200	Island
chr22_27667998_27668044	TG	LINC02554;MN1	intergenic	Lung	177	0.006791	0.0583596	0.00119815	2266.07	0.0582429	cg15546015	27670292	2.271	0.488344	0.0991625	0.228989	0.47047	0.542577	0.593656	.	.	.	.
chr2_85742720_85742764	TG	GNLY;ATOH8	intergenic	Lung	177	0.013541	0.0583595	0.00119817	2266.1	0.0582429	cg10037548	85735382	7.36	0.754369	0.0870959	0.605962	0.696196	0.810678	0.910508	.	.	.	.
chr11_3217021_3217085	TC	MRGPRG	downstream	Lung	177	-0.000769	0.0583594	0.00119818	2266.12	0.0582429	cg26676990	3235531	18.478	0.945354	0.0170868	0.907568	0.936641	0.957001	0.969835	.	.	.	S_Shelf
chr16_20691751_20691805	TG	ACSM1	intronic	Ovary	122	0.001959	0.0840592	0.00119832	2261.58	0.0779288	cg24447108	20692529	0.751	0.827481	0.0752315	0.746494	0.809106	0.863854	0.891258	ACSM1	NM_052956	TSS1500	.
chr1_182605145_182605175	CA	RGS16	upstream	Ovary	122	-0.00691	0.0840588	0.00119835	2261.65	0.0779288	cg03517466	182604854	0.306	0.214441	0.05542	0.132484	0.172218	0.247003	0.299341	RGS16	NM_002928	TSS1500	S_Shore
chr2_74565825_74565867	CA	M1AP	intronic	Colon, transverse	176	0.004704	0.0586838	0.0011984	2265.86	0.0599148	cg03998104	74516537	49.309	0.213066	0.10197	0.0552153	0.137525	0.280818	0.396924	TLX2	NM_016170	3'UTR	Island
chr2_60384224_60384264	AC	MIR4432HG	ncRNA_intronic	Lung	177	-0.002823	0.0583567	0.0011985	2266.72	0.0582554	cg24052470	60384035	0.209	0.888088	0.0516002	0.803285	0.856597	0.928994	0.95174	.	.	.	.
chr1_118959024_118959054	AG	TBX15	intronic	Lung	177	-0.001861	0.0583556	0.00119863	2266.97	0.0582598	cg25507958	118989610	30.571	0.198907	0.0405008	0.136392	0.171265	0.227195	0.269984	TBX15	NM_152380	TSS200	S_Shore
chr2_110811730_110811786	AC	ACOXL	intronic	Lung	177	-0.003659	0.0583555	0.00119865	2267	0.0582598	cg20997632	110858501	46.743	0.523416	0.0524672	0.441246	0.489511	0.556753	0.614953	ACOXL	NM_001142807	Body	.
chr17_48600991_48601019	GT	HOXB-AS3	ncRNA_intronic	Lung	177	0.012965	0.0583552	0.00119868	2267.07	0.0582601	cg22053945	48573998	27.007	0.57728	0.0913109	0.443316	0.504891	0.636432	0.726441	HOXB3;HOXB3	NM_002146;NM_002146	5'UTR;1stExon	N_Shelf
chr1_209796634_209796676	AC	IRF6	intronic	Colon, transverse	176	-0.006302	0.058681	0.00119874	2266.5	0.0599286	cg14423246	209845313	48.658	0.835647	0.0709686	0.738132	0.80988	0.876839	0.924915	DIEXF	NM_014388	Body	.
chr1_159207045_159207067	GT	ACKR1	downstream	Colon, transverse	176	0.012784	0.0586809	0.00119874	2266.5	0.0599286	cg15891112	159171581	35.475	0.270134	0.109864	0.0587907	0.210055	0.349111	0.440335	CADM3;CADM3	NM_021189;NM_001127173	TSS200;TSS200	Island
chr6_111678108_111678150	TG	FYN	intronic	Ovary	122	0.009325	0.0840538	0.00119877	2262.44	0.0779535	cg16911667	111710298	32.169	0.517354	0.106619	0.360784	0.444137	0.578187	0.71645	FYN;FYN;FYN	NM_153047;NM_002037;NM_153048	Body;Body;Body	.
chr13_78382015_78382062	GC	OBI1-AS1	ncRNA_intronic	Lung	177	0.003883	0.0583538	0.00119885	2267.39	0.0582666	cg08453583	78341127	40.9115	0.623685	0.069916	0.511943	0.575477	0.672764	0.740055	RNF219-AS1	NR_047001	Body	.
chr1_118959024_118959054	AG	TBX15	intronic	Lung	177	-0.002852	0.0583506	0.00119923	2268.1	0.0582832	cg07530798	118992966	33.927	0.077289	0.0342156	0.0373991	0.0539663	0.0931062	0.136322	.	.	.	N_Shore
chr6_18341738_18341781	TG	DEK;RNF144B	intergenic	Lung	177	-0.005178	0.0583504	0.00119925	2268.15	0.0582832	cg07074798	18388347	46.5875	0.080004	0.0408305	0.0373184	0.0531622	0.095008	0.165066	RNF144B	NM_182757	5'UTR	S_Shore
chr1_21446446_21446494	TTCC	NBPF3	intronic	Ovary	122	0.012012	0.0840481	0.00119926	2263.36	0.0779768	cg25215028	21432815	13.655	0.448005	0.127868	0.259556	0.345175	0.538916	0.66711	.	.	.	N_Shelf
chr10_2943406_2943436	GT	LINC02645;LOC101927824	intergenic	Colon, transverse	176	0.002558	0.058676	0.00119933	2267.63	0.059947	cg14770389	2949958	6.537	0.947845	0.0326473	0.878301	0.934055	0.970567	0.989029	.	.	.	.
chr2_235474489_235474549	TCCT	SH3BP4;AGAP1	intergenic	Lung	177	-0.00353	0.0583492	0.0011994	2268.43	0.0582889	cg24768561	235493156	18.637	0.581276	0.0451448	0.50291	0.555263	0.611898	0.647723	AGAP1;AGAP1	NM_014914;NM_001037131	TSS1500;TSS1500	Island
chr12_46389434_46389464	AC	LOC100288798	ncRNA_intronic	Colon, transverse	176	-0.013037	0.0586741	0.00119956	2268.06	0.0599539	cg01597112	46366042	23.407	0.36608	0.100637	0.20829	0.301435	0.432153	0.539619	SLC38A2;SLC38A2	NM_001307936;NM_018976	Body;Body	.
chr5_149443592_149443608	CA	CARMN;CSNK1A1	intergenic	Lung	177	0.010993	0.0583476	0.00119959	2268.8	0.0582968	cg10333824	149446085	2.485	0.825302	0.0672518	0.703922	0.782565	0.874701	0.921707	.	.	.	.
chr1_149842087_149842138	CCCGT	H3C14;H3C15;H2AC18;H2AC19	upstream;downstream	Colon, transverse	176	-0.004178	0.0586733	0.00119966	2268.24	0.0599572	cg24906310	149849047	6.9345	0.204641	0.0451329	0.138125	0.175256	0.228955	0.283317	.	.	.	N_Shore
chr2_49582339_49582375	TG	FSHR;NRXN1	intergenic	Ovary	122	0.002777	0.0840429	0.0011997	2264.19	0.0780028	cg15131345	49620084	37.727	0.96009	0.0170678	0.935541	0.954406	0.969856	0.979047	.	.	.	.
chr1_17003585_17003631	CA	ATP13A2	intronic	Lung	177	0.00643	0.0583456	0.00119984	2269.25	0.058307	cg18313762	16978870	24.738	0.574136	0.0663505	0.438005	0.539039	0.621548	0.672699	MFAP2;MFAP2;MFAP2;MFAP2	NM_002403;NM_001135248;NM_001135247;NM_017459	5'UTR;5'UTR;5'UTR;5'UTR	N_Shore
chr1_160797862_160797890	AC	LY9	intronic	Lung	177	-0.022476	0.0583452	0.00119989	2269.35	0.058308	cg20928554	160790510	7.366	0.810495	0.0852038	0.683961	0.768399	0.860138	0.926106	.	.	.	.
chr20_44548854_44548904	CA	PKIG	intronic	Colon, transverse	176	0.004571	0.0586712	0.00119991	2268.71	0.0599665	cg00726046	44532619	16.26	0.327457	0.0955753	0.146793	0.278322	0.391406	0.46453	PKIG;PKIG;PKIG	NM_007066;NM_181805;NM_181804	5'UTR;5'UTR;5'UTR	S_Shore
chr20_50642345_50642377	GT	RIPOR3	intronic	Colon, transverse	176	-0.003081	0.0586705	0.00119999	2268.86	0.0599689	cg04887750	50645252	2.891	0.681037	0.0676091	0.572369	0.636119	0.723424	0.786031	LOC100506175;FAM65C;FAM65C	NR_111906;NR_110890;NM_001290268	TSS1500;Body;Body	.
chr17_80097900_80097954	AAAAG	CCDC40	intronic	Ovary	122	-0.003145	0.0840394	0.00119999	2264.75	0.0780166	cg09389069	80122332	24.405	0.938746	0.0272962	0.895762	0.925461	0.957194	0.974946	.	.	.	.
chr15_86919573_86919613	AC	AGBL1	intronic	Lung	177	-0.004129	0.0583439	0.00120004	2269.64	0.0583139	cg16925315	86915377	4.216	0.843879	0.037134	0.779152	0.823524	0.869118	0.901521	AGBL1	NM_152336	Body	.
chr19_46296148_46296180	AC	HIF3A	upstream	Ovary	122	-0.01152	0.0840385	0.00120007	2264.89	0.0780188	cg08494603	46282428	13.736	0.764667	0.0834845	0.625359	0.731364	0.818084	0.868899	RNU6-66P	NR_046936	Body	.
chr7_27111485_27111513	GT	HOXA3	intronic	Colon, transverse	176	-0.002953	0.0586696	0.0012001	2269.07	0.0599728	cg04265576	27147753	36.254	0.0794013	0.0412952	0.0379899	0.0536181	0.091843	0.142476	HOXA6	NM_024014	TSS200	Island
chr1_212224368_212224382	AG	LINC02608	ncRNA_intronic	Lung	177	-0.004979	0.0583426	0.0012002	2269.93	0.0583186	cg02155448	212234861	10.486	0.0658302	0.0251219	0.0370525	0.0493723	0.0737448	0.115225	LOC101929541;LOC101929541;LOC101929541	NR_125982;NR_125983;NR_125984	TSS200;TSS200;Body	.
chr4_76956962_76956994	TG	SEPTIN11	intronic	Colon, transverse	176	-0.001201	0.0586679	0.00120031	2269.46	0.0599816	cg16733993	76948499	8.479	0.357443	0.049737	0.280907	0.322042	0.393938	0.43724	SEPT11;SEPT11	NM_001306147;NM_018243	TSS1500;TSS1500	Island
chr11_65642901_65642929	TTTA	SIPA1	intronic	Lung	177	0.007212	0.0583416	0.00120031	2270.15	0.0583226	cg04798016	65607596	35.319	0.542538	0.0657531	0.444263	0.497036	0.582354	0.666268	MAP3K11	NM_002419	Body	Island
chr2_237510900_237510924	GT	MLPH	intronic	Ovary	122	-0.012364	0.0840354	0.00120033	2265.38	0.0780305	cg10641655	237532735	21.823	0.729884	0.0482645	0.651132	0.69695	0.761851	0.803284	MLPH;MLPH;MLPH;MLPH;MLPH	NR_104019;NM_001042467;NM_001281474;NM_001281473;NM_024101	Body;Body;Body;Body;Body	.
chr7_1938746_1938780	CA	MAD1L1	intronic	Colon, transverse	176	-0.002295	0.0586671	0.0012004	2269.64	0.0599848	cg23048001	1986532	47.769	0.955207	0.0115147	0.936989	0.949697	0.963165	0.970026	MAD1L1;MAD1L1;MAD1L1	NM_003550;NM_001013837;NM_001013836	Body;Body;Body	N_Shore
chr16_522021_522051	TGCGTG	RAB11FIP3	UTR3	Colon, transverse	176	0.003133	0.0586665	0.00120047	2269.77	0.0599865	cg02264733	538086	16.05	0.918871	0.0253266	0.874351	0.902102	0.937791	0.955076	SOLH	NM_005632	5'UTR	Island
chr8_140670488_140670539	AC	PTK2	intronic	Ovary	122	-0.001466	0.0840334	0.0012005	2265.7	0.0780389	cg11130692	140633820	36.6935	0.283166	0.0739515	0.180775	0.233114	0.321082	0.3752	EIF2C2;EIF2C2	NM_012154;NM_001164623	Body;Body	N_Shore
chr10_124366390_124366415	TTTAT	CHST15;OAT	intergenic	Colon, transverse	176	-0.012329	0.0586655	0.00120058	2269.99	0.0599902	cg02456126	124353627	12.7755	0.907992	0.0507501	0.822088	0.874232	0.948673	0.97007	.	.	.	.
chr9_121334772_121334818	TG	GSN;STOM	intergenic	Lung	177	-0.001664	0.0583394	0.00120058	2270.67	0.0583345	cg10663215	121310919	23.876	0.911442	0.0292395	0.865132	0.893292	0.934135	0.958463	GSN;GSN;GSN;GSN;GSN;GSN;GSN;GSN;GSN;GSN	NM_001127663;NM_001258029;NM_001258030;NM_000177;NM_001127667;NM_001127666;NM_198252;NM_001127664;NM_001127662;NM_001127665	Body;Body;Body;Body;Body;Body;Body;Body;Body;Body	.
chr9_126409299_126409345	TG	NRON	ncRNA_exonic	Colon, transverse	176	-0.001946	0.0586654	0.0012006	2270.03	0.0599902	cg02053685	126409213	0.109	0.94453	0.0212487	0.907457	0.931514	0.958487	0.974161	NRON;MVB12B	NR_045006;NM_033446	Body;Body	.
chr17_6662001_6662067	TATTT	ALOX15P1	downstream	Colon, transverse	175	-0.00284	0.0589941	0.00120073	2270.27	0.0599934	cg23122412	6635468	26.566	0.948623	0.0370087	0.877528	0.943726	0.971284	0.98474	KIAA0753	NM_014804	5'UTR	.
chr14_103219476_103219526	TG	LINC00605;LOC105378183	intergenic	Ovary	122	0.003424	0.0840301	0.00120078	2266.24	0.0780542	cg18162670	103220230	0.729	0.555728	0.0534173	0.480056	0.525469	0.582226	0.624678	.	.	.	Island
chr2_43169000_43169046	CT	LINC02580;ZFP36L2	intergenic	Colon, transverse	176	0.001776	0.0586637	0.0012008	2270.4	0.0599954	cg17201523	43160582	8.441	0.537904	0.0951106	0.392857	0.459964	0.62087	0.679353	.	.	.	.
chr11_70797832_70797870	AC	SHANK2	intronic	Lung	177	-0.002898	0.0583372	0.00120084	2271.16	0.0583441	cg23164725	70757552	40.299	0.855381	0.039071	0.792891	0.833538	0.881542	0.91158	SHANK2	NM_012309	Body	.
chr2_177206221_177206269	GT	LINC01117;LOC105373759	intergenic	Ovary	122	0.005356	0.0840284	0.00120093	2266.5	0.0780557	cg27507284	177252263	46.018	0.388813	0.0806068	0.272124	0.325684	0.436331	0.509802	NFE2L2;NFE2L2;NFE2L2	NM_006164;NM_001145413;NM_001145412	Body;5'UTR;5'UTR	.
chr12_124733762_124733807	TATTT	NCOR2;SCARB1	intergenic	Lung	177	0.006598	0.0583365	0.00120093	2271.33	0.0583468	cg21249138	124695041	38.7435	0.707267	0.0804681	0.602256	0.667411	0.75039	0.837087	.	.	.	.
chr19_14518473_14518515	CCG	DNAJB1	intronic	Lung	177	0.003846	0.058336	0.00120099	2271.43	0.0583481	cg21623722	14478336	40.158	0.726949	0.0425481	0.668619	0.698194	0.755866	0.795129	GIPC1;GIPC1;GIPC1;GIPC1;GIPC1;GIPC1	NM_005716;NM_202494;NM_202469;NM_202470;NM_202468;NM_202467	3'UTR;3'UTR;3'UTR;3'UTR;3'UTR;3'UTR	N_Shore
chr2_64424012_64424040	AC	MIR4433B;LGALSL	intergenic	Ovary	122	-0.007768	0.0840258	0.00120114	2266.92	0.0780656	cg12596148	64426778	2.752	0.824146	0.060181	0.717672	0.793826	0.86161	0.910289	.	.	.	.
chr16_67503586_67503634	GAAG	AGRP;LOC100505942	intergenic	Ovary	122	0.018074	0.0840255	0.00120117	2266.97	0.0780656	cg08830672	67482383	21.227	0.655459	0.1138	0.464665	0.577996	0.735171	0.845917	ATP6V0D1	NM_004691	TSS1500	S_Shore
chr11_118700777_118700813	TTTA	TREH;DDX6	intergenic	Ovary	122	-0.004585	0.0840247	0.00120124	2267.09	0.0780656	cg22602895	118704039	3.244	0.897972	0.0246241	0.859579	0.880177	0.913728	0.936713	.	.	.	.
chr2_226427378_226427400	TG	LOC646736;MIR5702	intergenic	Ovary	122	0.009864	0.0840247	0.00120124	2267.1	0.0780656	cg14637876	226387516	39.873	0.870044	0.0408932	0.812742	0.844575	0.888935	0.952637	.	.	.	.
chr13_27148795_27148813	AC	USP12-AS1	ncRNA_intronic	Colon, transverse	176	0.004217	0.0586598	0.00120127	2271.29	0.0600157	cg01019355	27138118	10.686	0.765468	0.0839057	0.614373	0.71736	0.826759	0.877226	USP12	NM_182488	Body	.
chr16_28863893_28863918	GCC	SH2B1	UTR5	Lung	177	0.003357	0.0583335	0.0012013	2272.01	0.0583615	cg26617026	28838407	25.4985	0.632406	0.0535297	0.539604	0.596657	0.669056	0.712013	.	.	.	.
chr2_33151823_33151877	TG	LTBP1	intronic	Colon, transverse	176	0.004325	0.0586582	0.00120146	2271.65	0.0600203	cg26672287	33166848	14.998	0.89393	0.0457389	0.804543	0.872129	0.923088	0.950116	LTBP1;LTBP1;LTBP1;LTBP1;LTBP1	NM_000627;NM_206943;NM_001166265;NM_001166266;NM_001166264	Body;Body;Body;Body;Body	.
chr12_15211284_15211328	AC	RERG	intronic	Colon, transverse	176	-0.005802	0.0586575	0.00120155	2271.81	0.060023	cg25134104	15219102	7.796	0.679056	0.0655922	0.588411	0.638567	0.726165	0.778345	RERG;RERG	NM_001190726;NM_032918	5'UTR;5'UTR	N_Shore
chr17_82648488_82648504	CGTG	WDR45B	upstream	Ovary	122	-0.032752	0.0840207	0.00120158	2267.74	0.078084	cg02494794	82603246	45.25	0.756082	0.139928	0.479272	0.651681	0.859029	0.949999	FOXK2	NM_004514	3'UTR	S_Shore
chr17_3918430_3918475	TCC	P2RX1;ATP2A3	intergenic	Lung	177	0.00624	0.0583305	0.00120166	2272.69	0.0583739	cg03368358	3916750	1.7025	0.44273	0.054617	0.349078	0.409849	0.478692	0.520997	P2RX1	NM_002558	TSS200	.
chr18_49558431_49558463	TC	RPL17;LIPG	intergenic	Colon, transverse	176	0.000683	0.0586562	0.00120171	2272.11	0.0600277	cg15677957	49562410	3.963	0.0429498	0.012083	0.0280246	0.0341367	0.0484792	0.0661577	LIPG	NM_006033	Body	S_Shore
chr1_207320876_207320893	GC	CD55	upstream	Colon, transverse	172	0.010703	0.0599974	0.00120177	2272.23	0.0600293	cg15732149	207335989	15.1045	0.866093	0.0860237	0.70628	0.825259	0.936042	0.969714	CD55;CD55	NM_001114752;NM_000574	Body;Body	.
chr8_98923855_98923877	CG	STK3	intronic	Lung	177	-0.006409	0.0583287	0.00120187	2273.1	0.0583798	cg10640072	98973660	49.794	0.267095	0.0600549	0.184657	0.22433	0.297597	0.391734	.	.	.	Island
chr19_18088388_18088404	AT	IL12RB1	intronic	Ovary	116	-0.001221	0.0882553	0.00120197	2268.47	0.0780993	cg19882414	18137666	49.27	0.957766	0.0162671	0.929489	0.949541	0.96839	0.981755	MAST3	NM_015016	Body	.
chr3_10807885_10807933	TG	LINC00606;SLC6A11	intergenic	Lung	177	-0.007265	0.0583276	0.001202	2273.35	0.0583812	cg00997130	10812581	4.672	0.611142	0.0784003	0.503606	0.565253	0.657953	0.746093	.	.	.	N_Shelf
chr3_69250290_69250318	GT	FRMD4B	intronic	Lung	177	-0.00333	0.0583268	0.00120209	2273.52	0.0583827	cg27423627	69250204	0.1	0.747351	0.0707938	0.605269	0.705504	0.796118	0.842511	FRMD4B	NM_015123	Body	.
chr15_65950584_65950626	AC	MEGF11	intronic	Lung	177	0.002974	0.0583264	0.00120214	2273.61	0.0583831	cg05345213	65940544	10.061	0.703473	0.0609716	0.610138	0.662417	0.740498	0.812223	MEGF11	NM_032445	Body	.
chr6_167338455_167338477	CA	TTLL2	intronic	Ovary	122	-0.008186	0.084013	0.00120224	2268.98	0.0781074	cg11582891	167354894	16.428	0.940209	0.0215955	0.904897	0.926349	0.955135	0.969773	.	.	.	S_Shelf
chr5_16492199_16492252	AC	RETREG1	intronic	Ovary	122	-0.021847	0.0840129	0.00120224	2268.99	0.0781074	cg22187952	16509526	17.3005	0.33755	0.15843	0.125696	0.213952	0.420481	0.65057	FAM134B;FAM134B	NM_019000;NM_001034850	TSS1500;Body	.
chr1_205683164_205683214	CA	SLC45A3;NUCKS1	intergenic	Ovary	122	-0.001996	0.0840127	0.00120226	2269.02	0.0781074	cg03920887	205647504	35.685	0.951754	0.0181726	0.918291	0.939648	0.964609	0.976867	.	.	.	.
chr3_58351395_58351433	TG	PXK	intronic	Colon, transverse	176	-0.003416	0.0586512	0.0012023	2273.23	0.0600513	cg13750441	58332540	18.874	0.161936	0.0576567	0.0676303	0.119516	0.196643	0.2614	PXK	NM_017771	TSS1500	N_Shore
chr2_64825435_64825477	CA	SERTAD2;LINC01800	intergenic	Colon, transverse	176	-0.005579	0.0586512	0.0012023	2273.24	0.0600513	cg17018556	64787115	38.341	0.906535	0.0410816	0.822875	0.889848	0.938109	0.955648	.	.	.	.
chr12_48977748_48977780	CA	WNT1	upstream	Ovary	122	0.00371	0.0840121	0.00120231	2269.11	0.0781079	cg25950278	48994629	16.865	0.0921131	0.0445142	0.0468302	0.064432	0.104058	0.155974	.	.	.	N_Shelf
chr11_12330786_12330901	GA	MICALCL	intronic	Lung	177	-0.00189	0.058325	0.00120232	2273.95	0.0583901	cg23351469	12290601	40.2425	0.699422	0.0620648	0.609104	0.65267	0.738737	0.80598	MICALCL	NM_032867	5'UTR	.
chr6_112202443_112202465	GT	LAMA4	intronic	Colon, transverse	176	0.004638	0.0586503	0.00120241	2273.45	0.0600533	cg05570946	112180285	22.169	0.0572172	0.0255091	0.0299989	0.0407027	0.0679657	0.102462	LAMA4;LAMA4;LAMA4	NM_002290;NM_001105207;NM_001105206	Body;Body;Body	.
chr1_998743_998784	GCGGAGCGGAGGGC	HES4	downstream	Lung	177	0.004937	0.0583238	0.00120246	2274.21	0.0583925	cg10381813	983316	15.4475	0.545364	0.0698739	0.450064	0.496253	0.590345	0.665418	C1orf170	NR_027693	TSS1500	N_Shore
chr2_238144432_238144485	AGGC	KLHL30	intronic	Colon, transverse	176	0.002759	0.058648	0.00120268	2273.96	0.0600606	cg10310682	238164449	19.9905	0.763285	0.0613895	0.652103	0.733481	0.811514	0.851188	.	.	.	Island
chr12_52926936_52926972	TGAA	KRT8	intronic	Ovary	122	-0.017303	0.0840067	0.00120276	2269.97	0.0781348	cg24504361	52904203	22.751	0.448929	0.0769807	0.339859	0.394184	0.488134	0.571155	KRT8	NM_002273	Body	S_Shore
chr15_89756820_89756883	AAAG	MESP1;MESP2	intergenic	Lung	177	-0.000715	0.0583202	0.0012029	2275.04	0.0584089	cg24249390	89752720	4.1315	0.972063	0.0126599	0.948686	0.96641	0.981122	0.987047	MESP1	NM_018670	TSS1500	S_Shore
chr12_101618854_101618894	GT	MYBPC1	intronic	Lung	177	0.013319	0.05832	0.00120292	2275.08	0.0584089	cg12630880	101653705	34.831	0.644645	0.0752099	0.537894	0.594244	0.694208	0.760994	MYBPC1;MYBPC1;MYBPC1;MYBPC1;MYBPC1;MYBPC1;MYBPC1;MYBPC1;MYBPC1;MYBPC1	NM_206821;NM_206820;NM_206819;NM_001254721;NM_001254720;NM_001254719;NM_002465;NM_001254722;NM_001254718;NM_001254723	Body;Body;Body;Body;Body;Body;Body;Body;Body;Body	.
chr19_7806070_7806120	AC	CLEC4GP1;EVI5L	intergenic	Colon, transverse	176	0.002567	0.058646	0.00120293	2274.42	0.0600659	cg22083199	7846476	40.381	0.824536	0.0414709	0.760162	0.796314	0.851456	0.891776	EVI5L;EVI5L	NM_145245;NM_001159944	5'UTR;TSS200	N_Shore
chr13_99203018_99203057	TTTA	UBAC2	intronic	Colon, transverse	176	-0.002486	0.0586459	0.00120294	2274.44	0.0600659	cg01435343	99205660	2.6225	0.895571	0.0200348	0.861727	0.882617	0.909342	0.923352	UBAC2;UBAC2;UBAC2	NR_026644;NM_001144072;NM_177967	Body;Body;Body	.
chr18_23699024_23699054	AG	LAMA3	intronic	Colon, transverse	176	-0.002833	0.0586458	0.00120295	2274.46	0.0600659	cg10243731	23680620	18.419	0.949145	0.0227643	0.907649	0.941549	0.964438	0.976805	.	.	.	.
chr10_3168915_3168965	AC	PITRM1	intronic	Ovary	122	-0.002065	0.0840044	0.00120296	2270.35	0.0781424	cg00437048	3119999	48.941	0.96111	0.0440763	0.853436	0.955199	0.986323	0.990162	PFKP	NM_002627	Body	S_Shore
chr8_117973912_117973988	GGAA	EXT1	intronic	Lung	177	-0.007222	0.0583191	0.00120302	2275.28	0.0584123	cg10835432	118000809	26.859	0.658256	0.0887275	0.510343	0.601973	0.709898	0.793578	EXT1	NM_000127	Body	.
chr1_16166149_16166249	CCAT	EPHA2;ARHGEF19	intergenic	Colon, transverse	176	-0.000969	0.058645	0.00120304	2274.64	0.0600691	cg10973400	16196772	30.573	0.929326	0.0348558	0.862548	0.912636	0.954594	0.975248	.	.	.	.
chr7_27252583_27252631	GT	EVX1;HIBADH	intergenic	Colon, transverse	176	-0.00216	0.0586435	0.00120323	2275	0.0600754	cg17238325	27252935	0.328	0.0528924	0.0273868	0.0247914	0.0358725	0.0606179	0.107705	.	.	.	S_Shore
chr7_100574632_100574648	CA	ZASP;LRCH4	UTR5;UTR3	Lung	177	0.001921	0.0583166	0.00120333	2275.86	0.0584258	cg17964062	100582955	8.315	0.124165	0.0367409	0.0631243	0.101163	0.148563	0.18979	LRCH4;LRCH4	NM_001289934;NM_002319	Body;Body	N_Shelf
chr9_91852624_91852650	AC	ROR2	intronic	Ovary	122	-0.006395	0.0839995	0.00120338	2271.14	0.0781563	cg18956689	91847529	5.108	0.585869	0.17143	0.333817	0.453231	0.764179	0.851463	ROR2	NM_004560	Body	.
chr20_54109475_54109517	CA	BCAS1;CYP24A1	intergenic	Lung	177	0.004504	0.0583157	0.00120344	2276.07	0.0584296	cg02369635	54115363	5.867	0.680039	0.0595356	0.585215	0.646772	0.715835	0.782527	.	.	.	.
chr19_4766235_4766287	TC	DPP9;MIR7-3HG	intergenic	Colon, transverse	176	-0.001365	0.0586413	0.00120349	2275.49	0.0600868	cg07456645	4769134	2.873	0.0826855	0.0297792	0.0417111	0.0616288	0.103243	0.141178	C19orf30	NR_027148	Body	.
chr17_74215170_74215204	GT	TTYH2	intronic	Ovary	122	0.012707	0.0839967	0.00120362	2271.58	0.0781688	cg18995761	74180501	34.686	0.314658	0.0649916	0.228915	0.269069	0.347739	0.438491	.	.	.	.
chr4_17573702_17573730	TG	CLRN2;LAP3	intergenic	Lung	177	-0.00158	0.0583125	0.00120382	2276.78	0.0584446	cg20494085	17595548	21.832	0.966921	0.013532	0.941101	0.960798	0.97518	0.985011	LAP3;LAP3	NM_015907;NM_015907	ExonBnd;Body	.
chr7_157508285_157508340	GT	LOC101927914;PTPRN2	intergenic	Ovary	122	-0.007497	0.0839942	0.00120383	2271.99	0.0781779	cg24022656	157498655	9.6575	0.930396	0.0378426	0.859189	0.911353	0.957125	0.978432	.	.	.	N_Shelf
chr11_297577_297600	GT	IFITM5	downstream	Lung	177	0.004793	0.0583124	0.00120384	2276.82	0.0584446	cg08324730	296432	1.1565	0.727851	0.0438369	0.661477	0.694558	0.757323	0.794883	.	.	.	N_Shelf
chr2_151895096_151895146	CA	CACNB4	intronic	Ovary	122	-0.000422	0.0839941	0.00120384	2272.01	0.0781779	cg00354054	151862502	32.619	0.965536	0.0117701	0.944781	0.958405	0.973522	0.982855	CACNB4;CACNB4;CACNB4;CACNB4	NM_001005747;NM_001005746;NM_001145798;NM_000726	Body;Body;Body;Body	.
chr6_133203762_133203813	GT	LINC00326;EYA4	intergenic	Lung	177	-0.003237	0.0583118	0.00120391	2276.95	0.0584451	cg21390624	133240539	36.7515	0.231673	0.0458965	0.155086	0.199395	0.264909	0.305865	EYA4;EYA4;EYA4	NM_172105;NM_172103;NM_004100	TSS1500;TSS1500;TSS1500	N_Shore
chr4_5808130_5808172	CTCC	EVC	intronic	Lung	177	-0.001282	0.0583116	0.00120394	2277.01	0.0584451	cg02907337	5844116	35.965	0.874063	0.0584507	0.762828	0.837113	0.920449	0.951115	CRMP1;CRMP1;CRMP1;CRMP1	NM_001288662;NM_001313;NM_001288661;NM_001014809	Body;Body;Body;Body	.
chr5_55677926_55677962	TG	SLC38A9	intronic	Lung	177	0.000743	0.0583115	0.00120394	2277.02	0.0584451	cg11374847	55672667	5.277	0.958761	0.0140662	0.929796	0.953208	0.967712	0.97589	SLC38A9;SLC38A9;SLC38A9;SLC38A9;SLC38A9	NR_047649;NM_001258287;NM_173514;NM_001282429;NM_001258286	Body;Body;Body;5'UTR;5'UTR	.
chr14_76029851_76029896	TTTTA	IFT43	intronic	Colon, transverse	166	-0.00315	0.0621098	0.00120398	2276.4	0.0601062	cg17826543	76077358	47.4845	0.894718	0.050856	0.835959	0.873962	0.923112	0.947666	IFT43;IFT43;IFT43;IFT43	NR_045665;NR_045664;NM_052873;NM_001102564	Body;Body;Body;Body	.
chr2_241902311_241902436	CCGCCGCCGCCTCCCCT	LINC01237	ncRNA_intronic	Lung	177	-0.003523	0.058311	0.001204	2277.12	0.0584462	cg05166976	241900308	2.0655	0.86197	0.0445503	0.776226	0.836865	0.88838	0.928833	.	.	.	N_Shore
chr2_60719023_60719067	AAAT	BCL11A;PAPOLG	intergenic	Ovary	120	-0.011742	0.0853588	0.00120401	2272.32	0.0781833	cg10747703	60698236	20.809	0.818173	0.0682648	0.719346	0.774219	0.863868	0.92008	.	.	.	.
chr1_216640488_216640518	GA	ESRRG	intronic	Lung	177	-0.00875	0.0583106	0.00120405	2277.22	0.0584473	cg08168529	216634132	6.371	0.882177	0.0375743	0.81875	0.854357	0.906931	0.93677	ESRRG;ESRRG;ESRRG;ESRRG;ESRRG	NM_206594;NM_206595;NM_001438;NM_001134285;NR_024099	Body;Body;Body;Body;Body	.
chr1_223719805_223719831	GT	CAPN2	intronic	Ovary	122	0.003838	0.0839913	0.00120408	2272.46	0.0781833	cg16343357	223715546	4.272	0.0630947	0.0346095	0.0347201	0.0426479	0.0687331	0.144726	CAPN2;CAPN2	NM_001146068;NM_001748	Body;Body	S_Shelf
chr3_12516446_12516488	TG	TSEN2	intronic	Ovary	122	-0.013781	0.0839911	0.00120409	2272.48	0.0781833	cg20986381	12496129	20.338	0.971998	0.0784632	0.976197	0.982627	0.988001	0.991651	TSEN2;TSEN2;TSEN2;TSEN2;TSEN2	NM_001145395;NM_001145394;NM_001145393;NM_001145392;NM_025265	Body;Body;Body;Body;Body	.
chr3_194583889_194583921	CGG	TMEM44-AS1	upstream	Colon, transverse	176	-0.008082	0.0586348	0.00120428	2276.97	0.060118	cg02792278	194598915	15.01	0.886251	0.0438934	0.803675	0.869279	0.913806	0.946729	TMEM44;TMEM44;TMEM44;TMEM44	NM_001011655;NM_001166306;NM_001166305;NM_138399	Body;Body;Body;Body	.
chr19_18482763_18482807	TTG	ELL	intronic	Lung	177	-0.017013	0.0583086	0.0012043	2277.69	0.0584562	cg07183926	18506163	23.378	0.673432	0.108085	0.372107	0.658718	0.731629	0.782337	ELL	NM_006532	Body	.
chr20_5817394_5817432	TC	SHLD1	intronic	Ovary	122	0.003262	0.083988	0.00120436	2272.98	0.0781952	cg17626915	5825354	7.941	0.560773	0.0911021	0.426199	0.494425	0.62061	0.705323	C20orf196;C20orf196;C20orf196	NM_001303477;NM_152504;NM_001303478	Body;Body;Body	.
chr2_42925375_42925413	AG	HAAO;LINC01819	intergenic	Ovary	122	-0.00159	0.0839853	0.00120459	2273.42	0.0782077	cg17630414	42935987	10.593	0.956113	0.0227644	0.91535	0.942501	0.974762	0.984607	.	.	.	.
chr1_26128746_26128827	CA	PDIK1L;FAM110D	intergenic	Ovary	122	-0.023621	0.0839847	0.00120464	2273.52	0.0782084	cg00300879	26177356	48.5695	0.74475	0.0679374	0.65115	0.706931	0.790271	0.837523	CNKSR1;CNKSR1	NR_023345;NM_006314	TSS200;TSS200	.
chr13_40585343_40585373	CA	FOXO1	intronic	Ovary	122	0.011345	0.0839818	0.00120488	2273.97	0.0782212	cg02622094	40558493	26.865	0.588047	0.0679965	0.474101	0.538398	0.632258	0.705262	FOXO1	NM_002015	3'UTR	.
chr10_34727811_34727844	CA	PARD3	intronic	Colon, transverse	176	-0.01433	0.0586287	0.001205	2278.34	0.0601494	cg20867662	34770059	42.2315	0.863504	0.053145	0.774192	0.828381	0.90135	0.944195	PARD3;PARD3;PARD3;PARD3;PARD3;PARD3;PARD3;PARD3;PARD3;PARD3;PARD3	NM_001184786;NM_001184791;NM_019619;NM_001184789;NM_001184790;NM_001184788;NM_001184787;NM_001184785;NM_001184794;NM_001184793;NM_001184792	Body;Body;Body;Body;Body;Body;Body;Body;Body;Body;Body	.
chr10_34727811_34727844	CA	PARD3	intronic	Ovary	122	0.016718	0.0839797	0.00120507	2274.32	0.0782305	cg14692213	34717471	10.3565	0.890224	0.0552283	0.792057	0.845761	0.9323	0.962798	PARD3;PARD3;PARD3;PARD3;PARD3;PARD3;PARD3;PARD3;PARD3;PARD3;PARD3	NM_001184786;NM_001184791;NM_019619;NM_001184789;NM_001184790;NM_001184788;NM_001184787;NM_001184785;NM_001184794;NM_001184793;NM_001184792	Body;Body;Body;Body;Body;Body;Body;Body;Body;Body;Body	.
chr9_133470189_133470225	TG	CACFD1	UTR3	Ovary	122	-0.005485	0.0839791	0.00120511	2274.4	0.0782308	cg14110709	133459253	10.954	0.269254	0.0675907	0.187963	0.228894	0.289628	0.353829	ADAMTS13;C9orf7;ADAMTS13;C9orf7;ADAMTS13;ADAMTS13	NR_024514;NM_017586;NM_139027;NM_001135775;NM_139026;NM_139025	Body;TSS1500;3'UTR;TSS1500;3'UTR;3'UTR	N_Shore
chr17_7032158_7032198	AC	BCL6B;SLC16A13	intergenic	Colon, transverse	176	0.004729	0.058627	0.00120521	2278.74	0.0601569	cg20805367	7015633	16.545	0.350213	0.101136	0.18688	0.272433	0.430539	0.509504	C17orf49;C17orf49;C17orf49	NM_001142799;NM_001142798;NM_174893	Body;Body;Body	S_Shore
chr7_55585197_55585245	GT	VOPP1;FKBP9P1	intergenic	Colon, transverse	176	0.001871	0.0586265	0.00120527	2278.85	0.0601581	cg07156394	55555360	29.861	0.83553	0.0520437	0.742534	0.80274	0.871158	0.921641	VOPP1	NM_030796	Body	.
chr1_87854503_87854535	CA	LINC01364;PKN2-AS1	intergenic	Ovary	122	0.011725	0.083977	0.0012053	2274.75	0.0782374	cg07101208	87833290	21.229	0.178734	0.126081	0.0627073	0.111225	0.205375	0.338244	.	.	.	.
chr13_30125729_30125755	GT	LINC00365;LINC00384	intergenic	Lung	177	-0.01033	0.0582997	0.00120537	2279.72	0.0585038	cg25127323	30109935	15.807	0.97064	0.0881285	0.967978	0.986538	0.992125	0.994498	LINC00365	NR_046998	TSS1500	.
chr20_35615424_35615491	AAAG	SPAG4	upstream	Colon, transverse	176	0.001468	0.0586245	0.0012055	2279.29	0.0601681	cg11898209	35600804	14.6535	0.308775	0.0921257	0.138627	0.257571	0.369258	0.452622	FER1L4	NR_119376	Body	Island
chr8_135630482_135630504	ATGT	KHDRBS3	intronic	Colon, transverse	176	-0.005816	0.0586236	0.00120562	2279.52	0.0601725	cg20411781	135664424	33.931	0.398259	0.0646592	0.26478	0.367786	0.440028	0.495398	.	.	.	.
chr17_74375096_74375124	GTTTT	GPR142;GPRC5C	intergenic	Lung	177	-0.007348	0.0582963	0.00120578	2280.49	0.058522	cg24432245	74354442	20.668	0.146949	0.0433811	0.075732	0.119202	0.177851	0.224137	KIF19	NM_153209	Body	Island
chr8_142767887_142767935	GAAT	LYNX1-SLURP2;SLURP2	intronic	Colon, transverse	176	0.00514	0.0586222	0.00120579	2279.83	0.0601792	cg10404336	142777405	9.494	0.0447994	0.0173547	0.0291538	0.0354905	0.0479117	0.0729226	LYNX1;LYNX1;LYNX1;LYNX1	NM_177457;NM_177476;NM_177477;NM_023946	5'UTR;TSS1500;TSS200;5'UTR	Island
chr6_36947528_36947548	AG	PI16	upstream	Colon, transverse	176	-0.008157	0.0586217	0.00120585	2279.94	0.0601806	cg02678600	36962950	15.412	0.593147	0.0741115	0.469633	0.543692	0.640614	0.709828	PI16;PI16;PI16;PI16	NM_153370;NM_001199159;NM_001199159;NM_153370	ExonBnd;ExonBnd;Body;Body	S_Shore
chr10_97218878_97218984	GT	ARHGAP19-SLIT1	ncRNA_intronic	Colon, transverse	173	-0.000722	0.0596207	0.00120597	2280.17	0.060182	cg13261825	97179985	38.946	0.0812604	0.0352899	0.0360086	0.0576731	0.0995081	0.155381	SLIT1	NM_003061	Body	.
chr5_140276015_140276061	TGA	PFDN1	intronic	Colon, transverse	176	0.003626	0.0586206	0.00120598	2280.19	0.060182	cg07875121	140261945	14.093	0.675148	0.117509	0.472166	0.584899	0.7693	0.83344	PFDN1	NM_002622	Body	.
chr1_53458073_53458109	AG	SLC25A3P1;DMRTB1	intergenic	Colon, transverse	176	-0.002232	0.0586202	0.00120603	2280.28	0.060182	cg26883190	53448413	9.678	0.880484	0.0371567	0.811522	0.862001	0.905002	0.928521	.	.	.	.
chr11_69156591_69156609	GT	LOC338694	ncRNA_intronic	Colon, transverse	176	-0.006667	0.0586201	0.00120603	2280.29	0.060182	cg18168310	69153303	3.297	0.599989	0.0877298	0.456314	0.546723	0.660735	0.756061	.	.	.	N_Shelf
chr17_45922486_45922518	AC	MAPT	intronic	Lung	177	-0.000435	0.0582938	0.00120608	2281.07	0.0585339	cg12633764	45901390	21.112	0.96972	0.0107954	0.947949	0.964492	0.977212	0.983769	MAPT;MAPT;MAPT;MAPT;MAPT;MAPT	NM_001123067;NM_016835;NM_016834;NM_001123066;NM_005910;NM_016841	5'UTR;5'UTR;5'UTR;5'UTR;5'UTR;5'UTR	S_Shelf
chr17_43458181_43458312	AG	MIR2117HG;DHX8	intergenic	Colon, transverse	176	0.00139	0.0586192	0.00120615	2280.52	0.0601862	cg13464135	43456699	1.5475	0.373357	0.067475	0.269737	0.327085	0.417839	0.488327	.	.	.	.
chr11_118314960_118315000	AC	CD3E	intronic	Lung	177	0.003132	0.0582918	0.00120633	2281.53	0.0585414	cg16065219	118304113	10.867	0.909034	0.0476048	0.815577	0.884268	0.943956	0.959366	CD3E	NM_000733	TSS1500	.
chr9_88951872_88951912	AC	MIR4289;C9orf47	intergenic	Colon, transverse	176	-0.004835	0.0586174	0.00120636	2280.91	0.0601933	cg07217750	88923765	28.127	0.580323	0.0806536	0.452806	0.528186	0.627675	0.715265	.	.	.	.
chr7_83487682_83487716	GT	SEMA3E	intronic	Colon, transverse	176	0.007941	0.0586169	0.00120643	2281.04	0.0601952	cg01932197	83457749	29.95	0.622314	0.0932337	0.483914	0.559938	0.675643	0.784856	SEMA3E	NM_012431	Body	.
chr8_22210431_22210469	TC	BMP1	intronic	Lung	177	-0.001828	0.0582905	0.00120648	2281.82	0.0585472	cg05498866	22161036	49.414	0.383093	0.0429226	0.319407	0.35265	0.410118	0.452591	SFTPC	NM_003018	TSS1500	S_Shelf
chr19_4766235_4766287	TC	DPP9;MIR7-3HG	intergenic	Colon, transverse	176	-0.004713	0.0586161	0.00120652	2281.21	0.0601976	cg11351987	4769035	2.774	0.587066	0.0617032	0.475006	0.551846	0.629328	0.681591	C19orf30	NR_027148	TSS200	.
chr20_53893220_53893260	AC	SUMO1P1;BCAS1	intergenic	Ovary	122	0.009181	0.0839613	0.00120663	2277.27	0.078316	cg17692798	53872695	20.545	0.864759	0.0727823	0.729705	0.811767	0.921207	0.955313	.	.	.	.
chr6_52605858_52605995	TCCCCTCCCCTTTGT	TRAM2-AS1;LOC730101	intergenic	Colon, transverse	176	0.006672	0.0586148	0.00120668	2281.51	0.0602009	cg13419774	52569978	35.9485	0.674344	0.0913311	0.529098	0.615654	0.737566	0.81891	TRAM2	NM_012288	Body	.
chr7_151900613_151900637	TGAA	PRKAG2-AS1;GALNTL5	intergenic	Colon, transverse	176	-0.018285	0.0586146	0.0012067	2281.55	0.0602009	cg00452039	151874668	25.957	0.823639	0.0956369	0.630251	0.762766	0.898867	0.943598	PRKAG2	NM_016203	Body	N_Shore
chr2_9800479_9800519	ATGA	YWHAQ;TAF1B	intergenic	Colon, transverse	176	0.004299	0.0586133	0.00120686	2281.86	0.0602063	cg15154187	9805697	5.198	0.0966925	0.032709	0.0489626	0.0754485	0.113584	0.153289	.	.	.	.
chr11_133947708_133947740	TC	IGSF9B	intronic	Colon, transverse	176	0.002123	0.0586132	0.00120687	2281.88	0.0602063	cg25889661	133981256	33.532	0.599817	0.0486953	0.527479	0.568245	0.632108	0.686553	.	.	.	.
chr11_129235900_129235949	AC	LOC399975	ncRNA_exonic	Lung	177	-0.001735	0.0582871	0.00120689	2282.59	0.0585625	cg11521355	129223950	11.9745	0.623947	0.0805203	0.481317	0.578216	0.678132	0.744292	.	.	.	.
chr8_38364277_38364313	AAC	NSD3	intronic	Ovary	122	0.009396	0.0839582	0.00120689	2277.76	0.0783302	cg08167846	38354886	9.409	0.90843	0.0390731	0.850173	0.891592	0.930731	0.955751	WHSC1L1;WHSC1L1	NM_023034;NM_017778	5'UTR;5'UTR	.
chr4_42196862_42196898	CCCCCG	BEND4;LOC105374428	intergenic	Colon, transverse	176	0.00295	0.0586126	0.00120694	2282	0.0602069	cg13091133	42188323	8.557	0.841983	0.0562881	0.752941	0.802929	0.878849	0.931212	.	.	.	.
chr19_44620341_44620385	TG	IGSF23	intronic	Ovary	122	-0.006667	0.0839576	0.00120695	2277.87	0.0783311	cg05146527	44647371	27.008	0.60691	0.0925546	0.455987	0.542339	0.66287	0.763035	PVR;PVR;PVR;PVR	NM_001135770;NM_006505;NM_001135769;NM_001135768	Body;Body;Body;Body	Island
chr19_50273601_50273631	GT	MYH14	intronic	Colon, transverse	176	-0.006661	0.0586125	0.00120695	2282.02	0.0602069	cg09941907	50264605	9.011	0.833974	0.0765673	0.716032	0.774153	0.896765	0.957657	MYH14;MYH14;MYH14	NM_001145809;NM_001077186;NM_024729	Body;Body;Body	.
chr14_56097292_56097334	AC	LINC00520;PELI2	intergenic	Lung	177	-0.004899	0.058286	0.00120703	2282.85	0.0585677	cg14459059	56116139	18.826	0.789501	0.0655417	0.691189	0.742889	0.833063	0.890464	.	.	.	N_Shelf
chr8_55141645_55141671	TC	XKR4	intronic	Ovary	122	0.003548	0.0839565	0.00120704	2278.05	0.0783346	cg05741926	55143797	2.139	0.902727	0.0414824	0.824592	0.876083	0.931462	0.958106	XKR4	NM_052898	Body	.
chr4_1042323_1042337	AC	FGFRL1;RNF212	intergenic	Ovary	122	0.015044	0.0839558	0.0012071	2278.16	0.0783357	cg23116115	1010473	31.857	0.0760882	0.0184542	0.0439524	0.0652514	0.0886459	0.102351	FGFRL1;FGFRL1	NM_001004358;NM_001004356	TSS1500;TSS1500	Island
chr6_31711840_31711878	AC	LY6G6F-LY6G6D	intronic	Colon, transverse	176	-0.00671	0.0586109	0.00120715	2282.4	0.0602139	cg25417675	31683282	28.577	0.418846	0.0626619	0.307686	0.376146	0.457579	0.514182	.	.	.	Island
chr6_33142801_33142823	AAGG	HCG24	upstream	Colon, transverse	176	0.004731	0.0586108	0.00120715	2282.41	0.0602139	cg18927185	33123857	18.955	0.838295	0.0760605	0.70183	0.790469	0.900974	0.944814	HLA-DPB2	NR_001435	Body	.
chr19_18221070_18221095	CCCCG	PDE4C	intronic	Ovary	122	0.001162	0.0839548	0.00120718	2278.31	0.0783357	cg10681125	18205292	15.7905	0.0403003	0.0234438	0.0239121	0.0280364	0.0408515	0.0967501	RAB3A	NM_002866	TSS1500	S_Shore
chr6_71020952_71020993	CA	B3GAT2;OGFRL1	intergenic	Lung	177	-0.003372	0.0582847	0.00120719	2283.16	0.0585741	cg08133958	71032068	11.0955	0.329466	0.0685272	0.22839	0.277126	0.371411	0.450242	.	.	.	.
chr8_97272275_97272321	AC	LOC101927066	ncRNA_intronic	Ovary	122	0.002121	0.0839533	0.00120731	2278.56	0.0783382	cg15747595	97277652	5.354	0.0521724	0.0326369	0.022432	0.031398	0.0587232	0.119836	TSPYL5	NM_033512	1stExon	Island
chr15_62088756_62088798	TC	C2CD4A;C2CD4B	intergenic	Lung	177	-0.001238	0.0582834	0.00120734	2283.45	0.05858	cg18866529	62066904	21.873	0.0321296	0.0125002	0.0162354	0.0240167	0.0383435	0.0558914	C2CD4A	NM_207322	TSS200	N_Shore
chr3_157527032_157527064	AC	VEPH1;SLC66A1L	intergenic	Colon, transverse	176	-0.002987	0.0586091	0.00120736	2282.8	0.0602193	cg04385236	157543484	16.436	0.0649449	0.0209311	0.0388419	0.0507565	0.0751504	0.0998862	C3orf55;C3orf55;C3orf55;C3orf55;C3orf55;C3orf55;C3orf55	NM_001130001;NM_001130002;NM_001099777;NM_001130002;NM_001099777;NM_001130001;NR_024016	5'UTR;5'UTR;1stExon;1stExon;5'UTR;1stExon;Body	S_Shore
chr7_78061409_78061457	AC	MAGI2	intronic	Ovary	122	-0.005855	0.0839519	0.00120744	2278.79	0.0783388	cg01239112	78040640	20.793	0.749393	0.0563429	0.660858	0.720957	0.784799	0.83482	MAGI2	NM_012301	Body	Island
chr6_32719658_32719718	GT	HLA-DQB1;HLA-DQA2	intergenic	Ovary	122	0.001298	0.0839518	0.00120744	2278.8	0.0783388	cg07739876	32757600	37.912	0.924062	0.0362908	0.862085	0.90478	0.948991	0.971999	HLA-DQB2	NR_003937	Body	N_Shelf
chr4_4579386_4579422	AC	STX18-AS1	ncRNA_intronic	Lung	177	0.012552	0.0582824	0.00120746	2283.68	0.0585844	cg02757456	4575707	3.697	0.198023	0.0711394	0.0889829	0.141576	0.245938	0.319774	.	.	.	Island
chr11_2014778_2014823	CCT	H19;IGF2	intergenic	Lung	177	-0.001261	0.0582821	0.0012075	2283.74	0.0585845	cg02704502	2015350	0.5495	0.496267	0.0449948	0.42473	0.46496	0.528282	0.566051	.	.	.	S_Shelf
chr17_40907262_40907355	CCTT	KRT20;KRT23	intergenic	Ovary	122	-0.00356	0.0839491	0.00120767	2279.23	0.0783482	cg08450163	40910695	3.3865	0.430027	0.0973104	0.283569	0.379172	0.48695	0.563079	.	.	.	.
chr21_46053696_46053718	AC	COL6A1;COL6A2	intergenic	Colon, transverse	176	-0.022055	0.0586063	0.0012077	2283.44	0.0602301	cg05607391	46025282	28.425	0.298351	0.106133	0.157613	0.222132	0.356348	0.50003	.	.	.	.
chr14_42362601_42362648	GT	LRFN5;NONE	intergenic	Colon, transverse	176	0.002504	0.0586059	0.00120775	2283.54	0.060231	cg22419391	42362163	0.4615	0.946974	0.0576231	0.903578	0.937614	0.966795	0.977546	.	.	.	.
chr17_2183745_2183791	AC	SMG6	intronic	Lung	177	-0.001345	0.0582797	0.00120779	2284.3	0.0585959	cg17356051	2172835	10.933	0.474148	0.0799585	0.351589	0.422602	0.522979	0.604223	SMG6;SMG6;SMG6	NM_001256828;NM_001256827;NM_017575	Body;Body;Body	.
chr8_142636959_142637017	AC	ARC;LOC101928087	intergenic	Lung	177	-0.008221	0.0582791	0.00120787	2284.44	0.0585979	cg21941354	142670291	33.303	0.142826	0.0848363	0.0136168	0.0961231	0.194766	0.289027	PSCA;JRK;JRK;JRK	NR_033343;NM_003724;NM_001279352;NM_001077527	TSS200;TSS1500;TSS1500;TSS1500	S_Shore
chr1_940284_940318	GCC	SAMD11	intronic	Colon, transverse	169	0.000713	0.0609913	0.00120794	2283.91	0.0602391	cg14997037	965170	24.869	0.976585	0.0134849	0.952828	0.970436	0.985575	0.99148	KLHL17;PLEKHN1;PLEKHN1	NM_198317;NM_001160184;NM_032129	Body;TSS1500;TSS1500	Island
chr20_23624838_23624934	AAAG	CST9;CST3	intergenic	Colon, transverse	176	-0.001327	0.0586037	0.00120801	2284.03	0.0602407	cg12845950	23623236	1.65	0.0488345	0.0465696	0.0161707	0.0232145	0.0556004	0.115596	.	.	.	.
chr9_94914523_94914561	GT	AOPEP	intronic	Lung	177	-0.002853	0.0582779	0.00120801	2284.72	0.0586018	cg01820561	94921161	6.619	0.540664	0.0585559	0.454572	0.499119	0.575491	0.62855	C9orf3;C9orf3;C9orf3	NM_001193331;NM_032823;NM_001193329	Body;Body;Body	.
chr1_19316353_19316393	TG	SLC66A1	intronic	Lung	177	-0.003713	0.0582776	0.00120804	2284.77	0.0586018	cg21370352	19324526	8.153	0.867696	0.0469483	0.779338	0.84305	0.903724	0.932679	PQLC2;PQLC2;PQLC2;PQLC2;PQLC2	NM_001040126;NM_001287531;NR_109848;NM_001040125;NM_017765	5'UTR;5'UTR;Body;Body;Body	.
chr20_4986649_4986689	AC	SLC23A2	intronic	Colon, transverse	176	0.002177	0.0586035	0.00120804	2284.08	0.0602407	cg03597644	4958191	28.478	0.915803	0.0465163	0.812209	0.894	0.948699	0.966715	SLC23A2;SLC23A2	NM_005116;NM_203327	5'UTR;5'UTR	.
chr1_154868900_154868950	TC	KCNN3	intronic	Lung	177	-0.005825	0.0582773	0.00120808	2284.84	0.0586021	cg03980662	154828151	40.774	0.910984	0.0986195	0.890766	0.91872	0.942229	0.957063	KCNN3;KCNN3;KCNN3	NM_170782;NM_002249;NM_001204087	Body;Body;Body	.
chr16_1357483_1357510	TTA	GNPTG	intronic	Ovary	122	-0.030253	0.0839442	0.00120809	2280.02	0.0783702	cg09884893	1319246	38.2505	0.838378	0.0700504	0.752456	0.793646	0.851772	0.978355	UBE2I;UBE2I;UBE2I;UBE2I	NM_194261;NM_003345;NM_194260;NM_194259	Body;Body;Body;Body	Island
chr7_24779498_24779530	GT	GSDME;OSBPL3	intergenic	Lung	177	-0.003185	0.0582761	0.00120822	2285.12	0.0586048	cg00200884	24757977	21.537	0.174743	0.0363555	0.117721	0.148447	0.199817	0.238704	DFNA5;DFNA5;DFNA5;DFNA5;DFNA5	NM_004403;NM_001127453;NM_001127454;NM_004403;NM_001127454	5'UTR;TSS1500;1stExon;1stExon;5'UTR	S_Shore
chr20_61952050_61952127	GCACAC	CDH4;MIR1257	intergenic	Colon, transverse	176	0.004618	0.0586012	0.00120831	2284.6	0.0602526	cg03145994	61953860	1.7715	0.916456	0.0447149	0.837674	0.892614	0.947572	0.968977	MIR1257	NR_031658	TSS200	.
chr6_36064064_36064092	TG	MAPK14	intronic	Lung	177	0.004163	0.0582748	0.00120838	2285.42	0.0586109	cg00770599	36024797	39.281	0.613819	0.0443799	0.53959	0.583033	0.648	0.684727	SLC26A8;SLC26A8;SLC26A8	NM_052961;NM_138718;NM_001193476	TSS200;TSS1500;TSS1500	N_Shelf
chr1_201056070_201056106	AC	CACNA1S	intronic	Colon, transverse	176	-0.00175	0.0585997	0.00120849	2284.94	0.0602584	cg17967464	201034936	21.152	0.949762	0.0189142	0.917486	0.940189	0.963397	0.975125	.	.	.	.
chr6_129860104_129860148	GT	TMEM244	intronic	Ovary	122	0.006582	0.083939	0.00120853	2280.86	0.0783882	cg16870156	129876035	15.909	0.226618	0.117071	0.0703142	0.143146	0.280951	0.391896	.	.	.	.
chr12_96521503_96521547	GT	CFAP54	intronic	Colon, transverse	176	-0.007268	0.0585989	0.00120859	2285.12	0.0602616	cg06492796	96489279	32.246	0.144383	0.0697667	0.0614317	0.0987266	0.172589	0.261703	.	.	.	N_Shore
chr22_36853984_36854024	TTTG	NCF4-AS1	ncRNA_intronic	Lung	177	-0.003831	0.0582722	0.00120869	2286	0.0586245	cg25756470	36860905	6.901	0.157326	0.0357864	0.0957836	0.131242	0.18273	0.215455	NCF4;NCF4	NM_013416;NM_000631	TSS200;TSS200	.
chr7_157339601_157339647	TG	DNAJB6	intronic	Lung	177	-0.001644	0.0582719	0.00120874	2286.08	0.0586251	cg27525636	157378648	39.024	0.969273	0.0180305	0.929731	0.962717	0.981082	0.987644	DNAJB6;DNAJB6	NM_005494;NM_058246	Body;Body	.
chr20_22571521_22571559	GT	LINC00261	ncRNA_intronic	Ovary	122	0.001917	0.0839357	0.00120881	2281.38	0.0784034	cg19575804	22578818	7.278	0.0531173	0.0170566	0.0358827	0.0434084	0.0580379	0.0852404	C20orf56	NR_001558	TSS200	N_Shore
chr13_99476589_99476601	AC	UBAC2;LINC01232	intergenic	Ovary	122	-0.034154	0.0839349	0.00120888	2281.52	0.0784053	cg13013461	99484688	8.093	0.299175	0.222153	0.0900992	0.144829	0.374965	0.842292	.	.	.	.
chr1_53242836_53242858	AT	LRP8	UTR3	Colon, transverse	158	-0.010768	0.065149	0.00120937	2286.59	0.0602921	cg03366858	53276650	33.803	0.852059	0.0859184	0.692563	0.80745	0.926231	0.963164	LRP8;LRP8;LRP8;LRP8	NM_033300;NM_001018054;NM_017522;NM_004631	Body;Body;Body;Body	Island
chr20_37412620_37412644	TG	SRC;BLCAP	intergenic	Lung	177	-0.002165	0.0582666	0.00120938	2287.29	0.0586505	cg20709530	37411846	0.786	0.339456	0.0719697	0.219019	0.294552	0.383023	0.461834	.	.	.	.
chr5_183970_184026	AGAT	PLEKHG4B	UTR3	Lung	177	-0.00463	0.0582665	0.00120939	2287.31	0.0586505	cg01767200	169319	14.679	0.927242	0.0443348	0.852922	0.903257	0.95806	0.973584	PLEKHG4B	NM_052909	Body	N_Shore
chr12_66294139_66294179	TG	IRAK3;HELB	intergenic	Colon, transverse	176	-0.001665	0.0585923	0.00120939	2286.64	0.0602921	cg11974427	66258702	35.457	0.67263	0.0580107	0.576934	0.637981	0.713674	0.760955	.	.	.	.
chr12_42278039_42278122	AGGA	YAF2;ZCRB1	intergenic	Ovary	122	0.000738	0.0839288	0.0012094	2282.5	0.0784231	cg18915211	42327208	49.1275	0.0536428	0.0234089	0.0283506	0.0384074	0.0597204	0.0922665	PPHLN1;PPHLN1;PPHLN1;PPHLN1;PPHLN1;ZCRB1;PPHLN1;PPHLN1;PPHLN1	NM_001143787;NM_016488;NM_201515;NM_201440;NM_201438;NM_033114;NM_201439;NM_001143789;NM_001143788	5'UTR;5'UTR;5'UTR;5'UTR;5'UTR;TSS1500;5'UTR;5'UTR;5'UTR	S_Shore
chr7_44996847_44996881	GT	SNHG15;CCM2	intergenic	Lung	177	0.003231	0.0582663	0.00120942	2287.37	0.0586505	cg18205668	45027296	30.432	0.492713	0.0727639	0.366387	0.446432	0.546899	0.598787	CCM2;CCM2;CCM2;CCM2;CCM2	NM_031443;NM_001029835;NM_001167935;NM_001167934;NR_030770	Body;TSS1500;Body;Body;Body	.
chr17_76481952_76482003	AC	RHBDF2	intronic	Ovary	122	-0.001043	0.083927	0.00120956	2282.79	0.0784276	cg14864603	76466764	15.2135	0.840007	0.027279	0.786295	0.82344	0.858878	0.878484	AANAT;AANAT	NM_001166579;NM_001088	Body;TSS1500	.
chr22_23226305_23226355	GT	BCR	intronic	Ovary	122	-0.003151	0.083927	0.00120956	2282.79	0.0784276	cg06129513	23247477	21.147	0.943951	0.0202913	0.906984	0.931442	0.958657	0.974423	BCR;BCR	NM_004327;NM_021574	Body;Body	.
chr5_82707159_82707199	AC	ATP6AP1L;MIR3977	intergenic	Colon, transverse	176	0.006241	0.0585905	0.0012096	2287.04	0.0603012	cg25028077	82735250	28.071	0.782107	0.103118	0.602754	0.71982	0.863402	0.913253	.	.	.	.
chr2_43169000_43169046	CT	LINC02580;ZFP36L2	intergenic	Colon, transverse	176	-0.001434	0.05859	0.00120966	2287.16	0.0603026	cg05087397	43153442	15.581	0.442656	0.0661908	0.33096	0.396759	0.487902	0.542321	.	.	.	.
chr16_12818427_12818457	AAAAC	CPPED1;SHISA9	intergenic	Colon, transverse	176	-0.005451	0.0585897	0.0012097	2287.22	0.0603028	cg08583542	12794964	23.478	0.942939	0.0353503	0.862835	0.930327	0.968248	0.983599	CPPED1;CPPED1	NM_001099455;NM_018340	Body;Body	.
chr16_31117369_31117401	AAAT	KAT8	upstream	Colon, transverse	176	-0.00175	0.0585894	0.00120974	2287.29	0.060303	cg00915858	31143315	25.93	0.958543	0.0163794	0.933322	0.951475	0.968975	0.980098	PRSS36	NM_173502	Body	S_Shore
chr7_105245034_105245074	AC	SRPK2	intronic	Ovary	122	-0.002475	0.0839247	0.00120975	2283.16	0.0784376	cg03243666	105198391	46.663	0.117094	0.0627346	0.049271	0.0795524	0.141274	0.199534	SRPK2;SRPK2;SRPK2	NM_182691;NM_001278273;NM_182692	Body;Body;Body	.
chr6_155013917_155013953	AC	TIAM2	intronic	Lung	177	0.005164	0.058263	0.00120981	2288.12	0.0586652	cg02897555	154997270	16.665	0.693574	0.0547567	0.622649	0.657905	0.725131	0.778044	.	.	.	S_Shore
chr7_137342527_137342547	TG	PTN	intronic	Lung	177	-0.001753	0.0582625	0.00120987	2288.23	0.0586665	cg06915773	137343419	0.882	0.0335829	0.0137009	0.0179218	0.0242717	0.0400976	0.0554557	PTN	NM_002825	5'UTR	.
chr6_31741336_31741382	AC	MSH5-SAPCD1	ncRNA_intronic	Colon, transverse	176	-0.001256	0.0585876	0.00120996	2287.71	0.0603124	cg24370974	31753579	12.22	0.961858	0.0161016	0.930404	0.954665	0.972976	0.982143	MSH5;MSH5;MSH5;MSH5	NM_172165;NM_025259;NM_002441;NM_172166	Body;Body;Body;Body	.
chr7_17557734_17557776	AC	LINC02889	ncRNA_intronic	Lung	177	-0.004982	0.058261	0.00121006	2288.58	0.0586732	cg13865610	17558834	1.079	0.783615	0.0915045	0.641361	0.722093	0.847957	0.926765	.	.	.	.
chr8_94569440_94569474	GT	VIRMA;LOC100288748	intergenic	Lung	177	-0.006961	0.0582609	0.00121007	2288.61	0.0586732	cg06981527	94602378	32.921	0.834282	0.0551255	0.730959	0.799227	0.872658	0.916956	.	.	.	.
chr7_2781412_2781448	TG	GNA12	intronic	Ovary	122	-0.004704	0.08392	0.00121015	2283.92	0.078461	cg14858993	2757597	23.833	0.782487	0.127275	0.610586	0.723286	0.866318	0.908511	GNA12;GNA12;GNA12;GNA12	NM_001282440;NM_001282441;NM_007353;NM_001293092	Body;Body;Body;Body	.
chr1_205489402_205489442	TG	LEMD1-DT;CDK18	intergenic	Colon, transverse	176	-0.004164	0.0585852	0.00121024	2288.25	0.0603221	cg24997560	205473569	15.853	0.370352	0.072305	0.242825	0.32618	0.423997	0.469605	.	.	.	.
chr20_44971082_44971124	AC	STK4	intronic	Colon, transverse	176	0.003671	0.0585849	0.00121028	2288.32	0.0603221	cg15865637	44921147	49.956	0.805921	0.0453456	0.731282	0.781198	0.831141	0.880308	PABPC1L	NM_001124756	Body	.
chr7_42267828_42267915	ATCCC	GLI3;LINC01448	intergenic	Colon, transverse	176	-0.002215	0.0585845	0.00121033	2288.41	0.0603229	cg07667901	42260932	6.9395	0.876006	0.0472844	0.796303	0.847474	0.903127	0.954335	.	.	.	.
chr9_112715133_112715179	AC	INIP	intronic	Ovary	122	-0.001576	0.0839178	0.00121034	2284.27	0.0784685	cg09989088	112747355	32.199	0.92403	0.0249572	0.878847	0.908405	0.939955	0.962422	.	.	.	N_Shelf
chr19_23760648_23760669	AT	ZNF681;RPSAP58	intergenic	Ovary	109	-0.003837	0.0936641	0.00121047	2284.52	0.0784708	cg25352134	23759271	1.3875	0.839797	0.049419	0.758265	0.798998	0.874776	0.909157	ZNF681	NM_138286	TSS1500	S_Shore
chr22_19007461_19007507	TG	DGCR5	ncRNA_intronic	Ovary	122	0.007117	0.0839153	0.00121055	2284.67	0.0784721	cg17326414	19036019	28.535	0.410176	0.0585361	0.31774	0.367205	0.446291	0.502783	.	.	.	.
chr1_110281555_110281589	AC	KCNC4;RBM15-AS1	intergenic	Ovary	122	0.020184	0.0839151	0.00121058	2284.72	0.0784721	cg05693141	110267907	13.665	0.831611	0.0962783	0.646769	0.790611	0.905681	0.948485	.	.	.	.
chr7_138028700_138028738	AC	CREB3L2;AKR1D1	intergenic	Lung	177	0.005251	0.0582563	0.00121062	2289.66	0.0586944	cg09139758	138065181	36.462	0.889055	0.0446641	0.809222	0.870973	0.920409	0.944992	.	.	.	.
chr7_75639562_75639592	GT	HIP1	intronic	Lung	177	-0.006448	0.0582563	0.00121063	2289.67	0.0586944	cg14902132	75615104	24.473	0.903131	0.0645654	0.779163	0.87754	0.946869	0.965141	HIP1;HIP1	NM_001243198;NM_005338	Body;Body	.
chr20_53754058_53754131	CT	LOC105372672;SUMO1P1	intergenic	Lung	177	0.005264	0.0582558	0.00121069	2289.77	0.0586955	cg00446839	53751088	3.0065	0.729475	0.082464	0.595964	0.680334	0.784283	0.868422	.	.	.	.
chr16_21023786_21023818	GT	DNAH3	intronic	Ovary	122	0.030296	0.0839123	0.00121081	2285.16	0.078482	cg08527847	21061930	38.128	0.791397	0.156925	0.484709	0.675976	0.901292	0.95589	DNAH3	NM_017539	Body	.
chr4_16129692_16129720	CA	PROM1;TAPT1	intergenic	Colon, transverse	176	-0.004274	0.0585804	0.00121083	2289.36	0.0603431	cg14736058	16083983	45.723	0.135376	0.0861567	0.0247348	0.0717419	0.171555	0.307504	PROM1;PROM1;PROM1	NM_001145847;NM_001145848;NM_001145848	TSS200;5'UTR;1stExon	Island
chr17_79383031_79383073	AC	RBFOX3	intronic	Colon, transverse	176	-0.002097	0.0585798	0.0012109	2289.49	0.0603445	cg04900855	79382199	0.853	0.819657	0.0389907	0.758304	0.794756	0.842159	0.881825	RBFOX3	NM_001082575	5'UTR	.
chr8_37545146_37545214	AGGA	LINC01605;ZNF703	intergenic	Ovary	122	0.007192	0.0839108	0.00121094	2285.41	0.0784879	cg05266624	37546979	1.799	0.175847	0.0751411	0.0811019	0.120154	0.212965	0.293297	.	.	.	.
chr5_40436477_40436509	CA	LINC00603;PTGER4	intergenic	Colon, transverse	176	-0.006005	0.0585784	0.00121106	2289.8	0.0603501	cg05335423	40436770	0.277	0.839607	0.0880095	0.699374	0.78274	0.900798	0.967851	.	.	.	.
chr2_241523707_241523738	AAAT	STK25;BOK-AS1	intergenic	Lung	177	0.00708	0.0582526	0.00121108	2290.52	0.0587131	cg08129953	241509387	14.3355	0.298781	0.0356362	0.249493	0.271869	0.322577	0.355425	STK25	NM_006374	TSS1500	S_Shore
chr3_126179498_126179518	CAAA	ALDH1L1	intronic	Ovary	122	-0.023749	0.0839083	0.00121115	2285.81	0.0784953	cg01346077	126212683	33.175	0.369009	0.0590052	0.276389	0.320069	0.414833	0.459207	.	.	.	N_Shore
chr2_120445695_120445727	TG	INHBB;LINC01101	intergenic	Lung	177	-0.00118	0.0582514	0.00121123	2290.8	0.0587188	cg23950728	120445866	0.155	0.941974	0.0216316	0.895404	0.932619	0.957736	0.965965	.	.	.	S_Shelf
chr2_1652930_1652966	TG	PXDN	intronic	Colon, transverse	176	-0.002015	0.0585768	0.00121126	2290.17	0.0603575	cg07728243	1638351	14.597	0.977714	0.013723	0.951278	0.974878	0.986095	0.990753	PXDN	NM_012293	Body	.
chr12_27070289_27070330	TG	MED21;C12orf71	intergenic	Lung	177	0.002703	0.0582508	0.0012113	2290.93	0.0587206	cg04937596	27083870	13.5605	0.656405	0.0783657	0.540399	0.605031	0.705846	0.788895	C12orf71	NM_001080406	TSS1500	.
chr6_16714181_16714225	CA	ATXN1	intronic	Ovary	121	-0.000741	0.0845831	0.00121136	2286.19	0.0785039	cg15487558	16705053	9.15	0.96028	0.0186961	0.929105	0.947004	0.974299	0.984198	ATXN1;ATXN1	NM_001128164;NM_000332	5'UTR;5'UTR	.
chr11_8772128_8772160	AC	LOC102724784	ncRNA_intronic	Lung	177	-0.009823	0.0582491	0.0012115	2291.31	0.0587275	cg26695291	8811179	39.035	0.433695	0.0556473	0.336069	0.403849	0.466564	0.527653	ST5;ST5;ST5	NM_213618;NM_139157;NM_005418	TSS1500;5'UTR;5'UTR	.
chr12_53679238_53679280	GA	ATP5MC2;CALCOCO1	intergenic	Ovary	122	0.007269	0.0839042	0.0012115	2286.46	0.0785079	cg10151957	53697820	18.561	0.620888	0.0650999	0.524406	0.580077	0.665945	0.724941	.	.	.	S_Shelf
chr10_132187319_132187393	GCCCG	DPYSL4	intronic	Lung	177	0.002754	0.0582488	0.00121154	2291.4	0.0587281	cg06691453	132148518	38.838	0.877298	0.0330295	0.825758	0.857447	0.898785	0.932224	JAKMIP3	NM_001105521	Body	.
chr6_133192079_133192115	GT	LINC00326;EYA4	intergenic	Colon, transverse	176	-0.00863	0.0585732	0.00121169	2290.99	0.060375	cg26501369	133240676	48.579	0.242496	0.0747646	0.113814	0.194961	0.287745	0.363445	EYA4;EYA4;EYA4	NM_172105;NM_172103;NM_004100	TSS1500;TSS1500;TSS1500	N_Shore
chr1_9630707_9630739	GT	TMEM201;PIK3CD	intergenic	Ovary	122	0.00292	0.0839016	0.00121173	2286.89	0.0785197	cg19793962	9654680	23.957	0.842036	0.0521254	0.760335	0.807426	0.879107	0.916788	PIK3CD-AS1;PIK3CD	NR_027045;NM_005026	TSS200;5'UTR	S_Shore
chr2_44951589_44951613	CA	SIX3;SIX2	intergenic	Lung	177	-0.00673	0.0582471	0.00121174	2291.77	0.0587348	cg18556455	44951335	0.266	0.683666	0.0554739	0.594877	0.646154	0.722071	0.779031	.	.	.	N_Shore
chr1_53432117_53432145	CA	LINC01771;SLC25A3P1	intergenic	Ovary	122	0.00484	0.0839011	0.00121177	2286.97	0.0785199	cg22073262	53438392	6.261	0.953769	0.0205985	0.915333	0.939527	0.968745	0.982035	FLJ40434	NR_002314	Body	N_Shore
chr20_13221212_13221286	CCT	ISM1	UTR5	Ovary	122	-0.001676	0.0838996	0.0012119	2287.21	0.0785255	cg07021288	13216752	4.497	0.364243	0.0766383	0.263175	0.313614	0.398491	0.477661	.	.	.	N_Shelf
chr10_129560954_129560998	GT	MGMT	intronic	Colon, transverse	176	-0.004669	0.0585709	0.00121198	2291.53	0.0603876	cg23004031	129525639	35.337	0.733332	0.180455	0.370811	0.649895	0.870183	0.960019	MGMT	NM_002412	Body	.
chr14_31995762_31995820	TG	LINC02313;ARHGAP5-AS1	intergenic	Lung	177	0.001949	0.0582448	0.00121203	2292.32	0.0587457	cg24108579	32005966	10.175	0.821843	0.0696092	0.701116	0.776167	0.87611	0.9191	.	.	.	.
chr17_9897983_9897999	GT	RCVRN	UTR3	Ovary	122	0.015302	0.0838959	0.00121221	2287.81	0.0785433	cg11680200	9901255	3.264	0.505225	0.0963885	0.371897	0.459981	0.559808	0.671385	RCVRN	NM_002903	Body	N_Shelf
chr12_6997379_6997427	TG	LPCAT3	intronic	Lung	177	0.007692	0.0582426	0.00121229	2292.81	0.0587537	cg26004710	6957662	39.741	0.864074	0.0589657	0.805209	0.847984	0.892975	0.915475	PTPN6;PTPN6;PTPN6	NM_002831;NM_080549;NM_080548	Body;Body;Body	.
chr16_55966107_55966151	GT	CES5A;LOC283856	intergenic	Ovary	122	0.004021	0.0838944	0.00121235	2288.06	0.0785491	cg14501118	55944653	21.476	0.844814	0.0407293	0.786144	0.824683	0.866947	0.897549	CES5A	NM_001190158	Body	.
chr7_117322536_117322572	AC	WNT2	intronic	Ovary	122	0.015146	0.0838929	0.00121247	2288.29	0.0785518	cg19417166	117312849	9.705	0.475739	0.103226	0.329725	0.410854	0.545701	0.642395	WNT2;WNT2	NR_024047;NM_003391	Body;Body	.
chr7_162283_162325	GT	LOC100507642;LOC105375115	intergenic	Ovary	122	0.001335	0.0838929	0.00121247	2288.29	0.0785518	cg07563939	161652	0.652	0.97492	0.0138022	0.95143	0.968482	0.985066	0.989624	.	.	.	S_Shore
chr12_123569521_123569566	TAGAG	MIR3908;TMED2-DT	intergenic	Lung	177	0.002616	0.0582406	0.00121254	2293.28	0.0587644	cg21767912	123585420	15.8765	0.09533	0.03634	0.0466695	0.0669141	0.118139	0.161398	LOC101927415;TMED2	NR_110049;NM_006815	TSS1500;Body	S_Shore
chr12_68765608_68765653	GT	SLC35E3	UTR3	Lung	177	0.001514	0.0582402	0.00121258	2293.36	0.0587649	cg08843330	68732411	33.2195	0.912525	0.0433269	0.822897	0.890933	0.943442	0.960782	NUP107	NM_020401	Body	.
chr10_776212_776274	TTCT	DIP2C;LARP4B	intergenic	Lung	177	-0.001117	0.05824	0.00121261	2293.42	0.058765	cg12747076	785895	9.652	0.916943	0.0347841	0.854925	0.901124	0.941696	0.959621	.	.	.	.
chr12_130979817_130979861	CA	ADGRD1	intronic	Colon, transverse	176	0.002786	0.0585655	0.00121262	2292.75	0.0604181	cg26663810	131008349	28.51	0.709132	0.0770484	0.571793	0.664383	0.757732	0.833357	GPR133	NM_198827	Body	S_Shelf
chr17_81418752_81418832	GT	BAHCC1	intronic	Ovary	122	-0.003137	0.083891	0.00121263	2288.6	0.0785568	cg24928546	81418889	0.097	0.462971	0.0582723	0.379	0.425083	0.501332	0.547456	BAHCC1	NM_001080519	Body	N_Shore
chr8_140697416_140697454	TG	PTK2	intronic	Ovary	122	0.01225	0.0838909	0.00121264	2288.62	0.0785568	cg04725603	140659549	37.886	0.761757	0.0742988	0.623912	0.745984	0.812566	0.839025	PTK2;PTK2;PTK2	NM_001199649;NM_153831;NM_005607	Body;Body;Body	.
chr11_10450237_10450285	GT	AMPD3	upstream	Ovary	122	0.005904	0.0838904	0.00121269	2288.7	0.0785568	cg07268332	10454947	4.686	0.294886	0.152653	0.125674	0.191908	0.355577	0.570098	AMPD3;AMPD3;AMPD3	NM_001025389;NM_001025390;NM_000480	TSS200;TSS1500;Body	S_Shelf
chr7_14929022_14929057	AC	DGKB	intronic	Colon, transverse	175	-0.002497	0.0588941	0.00121271	2292.91	0.0604209	cg08353312	14976164	47.1245	0.964673	0.0158858	0.939094	0.956824	0.975197	0.984167	.	.	.	.
chr9_91852624_91852650	AC	ROR2	intronic	Ovary	122	-0.005913	0.0838896	0.00121276	2288.83	0.0785568	cg02033661	91889467	36.83	0.704991	0.0865342	0.566773	0.640448	0.765636	0.832085	ROR2	NM_004560	Body	S_Shelf
chr12_52875798_52875840	CA	KRT78;KRT8	intergenic	Ovary	122	-0.00086	0.0838892	0.00121279	2288.89	0.0785568	cg14803602	52875213	0.606	0.959292	0.0195848	0.921103	0.949076	0.973619	0.983894	.	.	.	S_Shore
chr18_57648852_57648886	TG	LOC100505549	ncRNA_intronic	Ovary	122	0.009002	0.0838891	0.0012128	2288.91	0.0785568	cg21911276	57622565	26.304	0.226422	0.119455	0.066764	0.13602	0.289856	0.443689	NARS	NM_004539	TSS1500	S_Shore
chr10_71996386_71996420	CT	CHST3	intronic	Colon, transverse	176	0.009491	0.058562	0.00121305	2293.56	0.0604347	cg04961278	72026735	30.332	0.838344	0.0837535	0.704299	0.783227	0.902523	0.963969	.	.	.	.
chr12_128392064_128392098	TC	TMEM132C	intronic	Colon, transverse	176	-0.004146	0.0585617	0.00121308	2293.62	0.0604348	cg17277820	128418858	26.777	0.835838	0.0600138	0.729892	0.801739	0.878385	0.919163	TMEM132C	NM_001136103	Body	S_Shelf
chr17_5802530_5802576	AC	LOC339166	ncRNA_intronic	Ovary	122	-0.016442	0.0838852	0.00121313	2289.54	0.0785731	cg24587835	5770914	31.639	0.317764	0.24259	0.0239056	0.0476418	0.473698	0.730249	LOC339166	NR_040000	TSS1500	.
chr14_100546763_100546780	GC	BEGAIN	intronic	Lung	177	0.013345	0.0582353	0.00121318	2294.49	0.0587863	cg13521842	100569865	23.0935	0.215476	0.0511543	0.13169	0.178934	0.24644	0.299551	BEGAIN	NM_020836	TSS200	S_Shore
chr11_120120344_120120392	AC	TRIM29	intronic	Ovary	122	-0.00327	0.0838836	0.00121327	2289.79	0.0785737	cg25077287	120120911	0.543	0.301038	0.0427322	0.239821	0.277657	0.324237	0.349912	TRIM29	NM_012101	Body	.
chr10_93059608_93059628	AC	EXOC6	downstream	Colon, transverse	176	-0.006182	0.05856	0.00121329	2294.01	0.0604419	cg07606384	93063494	3.876	0.295403	0.0434391	0.225693	0.264116	0.323625	0.371502	CYP26C1	NM_183374	Body	Island
chr18_58151625_58151657	TG	NEDD4L	intronic	Lung	177	0.003798	0.0582336	0.00121339	2294.88	0.0587949	cg00661552	58149063	2.578	0.759711	0.0599119	0.655235	0.721511	0.805026	0.856732	NEDD4L;NEDD4L;NEDD4L;NEDD4L;NEDD4L;NEDD4L;NEDD4L;NEDD4L	NM_001144968;NM_001144969;NM_001144965;NM_001144971;NM_015277;NM_001243960;NM_001144967;NM_001144964	TSS1500;TSS1500;TSS1500;TSS1500;Body;Body;Body;5'UTR	.
chr6_132758000_132758041	TTC	VNN2	intronic	Colon, transverse	176	-0.003037	0.0585592	0.00121339	2294.2	0.0604436	cg15135194	132749385	8.6355	0.881232	0.05906	0.779093	0.852848	0.925047	0.956156	VNN2;VNN2;VNN2;VNN2;VNN2;VNN2;VNN2;VNN2;VNN2	NR_034174;NR_034173;NR_110146;NR_110145;NR_110144;NR_110143;NM_001242350;NM_004665;NM_078488	Body;Body;Body;Body;Body;Body;Body;Body;Body	.
chr12_130979817_130979861	CA	ADGRD1	intronic	Ovary	122	0.003732	0.0838814	0.00121345	2290.15	0.0785832	cg06947839	131018441	38.602	0.767788	0.0465345	0.698063	0.736013	0.794335	0.843969	GPR133	NM_198827	Body	.
chr4_14909697_14909742	CT	CPEB2-DT	downstream	Lung	177	0.001495	0.0582327	0.00121349	2295.08	0.0587984	cg01933318	14862504	47.2155	0.738077	0.055105	0.652132	0.702457	0.772438	0.834917	.	.	.	N_Shore
chr7_20615582_20615620	GT	ABCB5	upstream	Ovary	122	-0.005188	0.0838796	0.00121362	2290.45	0.0785909	cg09307830	20615447	0.154	0.904466	0.0373009	0.840424	0.875901	0.93387	0.959081	ABCB5	NM_001163941	TSS200	.
chr7_70303439_70303473	AC	AUTS2	intronic	Lung	177	-0.003684	0.0582313	0.00121367	2295.42	0.0588057	cg10222552	70316868	13.412	0.609834	0.0705728	0.49462	0.572595	0.648242	0.728322	AUTS2;AUTS2	NM_015570;NM_001127231	Body;Body	.
chr14_73838777_73838841	CA	LINC02274;PTGR2	intergenic	Colon, transverse	176	0.003663	0.0585546	0.00121394	2295.25	0.0604667	cg26579653	73852597	13.788	0.124505	0.0800603	0.0500778	0.0713308	0.146289	0.266472	PTGR2;PTGR2;PTGR2	NM_001146154;NM_152444;NM_001146155	5'UTR;5'UTR;5'UTR	S_Shore
chr16_1983982_1984112	CCGGCC	GFER	upstream	Ovary	121	-0.004646	0.0845522	0.00121399	2291.16	0.0786097	cg08120071	2032744	48.697	0.658036	0.0751352	0.536252	0.613094	0.709807	0.774016	SLC9A3R2;SLC9A3R2;SLC9A3R2;SLC9A3R2;SLC9A3R2	NM_001252076;NM_001252075;NM_001252073;NM_001130012;NM_004785	TSS1500;TSS1500;TSS1500;Body;Body	N_Shelf
chr1_54406036_54406060	CGC	SSBP3	UTR5	Ovary	109	0.003507	0.0936177	0.00121405	2291.28	0.0786111	cg04348273	54410562	4.514	0.961919	0.0168225	0.932323	0.951818	0.973446	0.98115	.	.	.	S_Shelf
chr11_134902570_134902594	GT	LINC02714;LOC100507548	intergenic	Lung	177	0.008342	0.0582276	0.00121411	2296.26	0.0588225	cg04352404	134901766	0.816	0.608182	0.0541	0.527085	0.580203	0.639902	0.698712	.	.	.	.
chr1_178113511_178113565	GT	RASAL2	intronic	Colon, transverse	176	-0.003049	0.0585529	0.00121415	2295.64	0.0604736	cg02367655	178095488	18.05	0.0874497	0.0412799	0.0429667	0.05452	0.111637	0.155367	RASAL2;LOC100302401	NM_170692;NR_027982	Body;TSS1500	S_Shore
chr9_94914523_94914561	GT	AOPEP	intronic	Colon, transverse	176	0.005595	0.0585519	0.00121427	2295.87	0.0604782	cg21234955	94951614	37.072	0.232305	0.105741	0.0916621	0.15231	0.288678	0.382533	C9orf3	NM_032823	Body	.
chr2_238944069_238944117	CA	LINC01940;HDAC4	intergenic	Ovary	122	0.00163	0.0838709	0.00121436	2291.86	0.0786284	cg16640358	238970361	26.268	0.735639	0.0459336	0.651225	0.70925	0.770436	0.80083	.	.	.	S_Shelf
chr20_53902523_53902581	GT	SUMO1P1;BCAS1	intergenic	Ovary	122	-0.003401	0.0838703	0.00121441	2291.95	0.0786288	cg08943386	53907186	4.634	0.11622	0.0569332	0.0505123	0.0778157	0.135077	0.207527	.	.	.	.
chr6_31711840_31711878	AC	LY6G6F-LY6G6D	intronic	Colon, transverse	176	0.004663	0.0585504	0.00121446	2296.22	0.0604826	cg19729369	31662495	49.364	0.910902	0.0310158	0.861648	0.888407	0.934535	0.961844	BAT4	NM_033177	Body	S_Shore
chr12_12761830_12761862	AG	APOLD1	intronic	Lung	177	-0.00352	0.0582239	0.00121457	2297.13	0.0588374	cg16898391	12714982	46.864	0.593996	0.0683054	0.488162	0.551719	0.635365	0.707463	.	.	.	N_Shore
chr4_56050273_56050315	GT	CEP135;CRACD	intergenic	Lung	177	0.002482	0.0582236	0.0012146	2297.18	0.0588374	cg09288234	56055696	5.402	0.951409	0.0236979	0.90994	0.937675	0.968939	0.979624	.	.	.	.
chr15_40358233_40358279	CCG	DISP2	UTR5	Lung	162	0.005216	0.0635214	0.00121461	2297.19	0.0588374	cg24847625	40367862	9.606	0.400915	0.0590662	0.301271	0.366696	0.434771	0.493808	DISP2	NM_033510	Body	Island
chr5_35207614_35207642	TG	PRLR	intronic	Colon, transverse	176	0.009335	0.0585486	0.00121467	2296.62	0.0604899	cg18707840	35159125	48.503	0.832745	0.0744755	0.720533	0.806318	0.872105	0.917514	PRLR	NM_000949	5'UTR	.
chr17_79058986_79059022	TG	C1QTNF1;ENGASE	intergenic	Ovary	122	-0.010505	0.083866	0.00121478	2292.64	0.0786442	cg07439940	79038629	20.375	0.575993	0.132097	0.358999	0.478031	0.676064	0.793193	C1QTNF1;C1QTNF1;C1QTNF1;C1QTNF1;C1QTNF1	NM_153372;NM_030968;NM_198594;NR_049769;NM_198593	5'UTR;5'UTR;5'UTR;Body;5'UTR	.
chr14_97219881_97219907	TG	LINC02304;LINC02325	intergenic	Colon, transverse	176	-0.007692	0.0585469	0.00121488	2297.02	0.0604973	cg15362957	97218435	1.459	0.516051	0.0989919	0.347303	0.466726	0.590339	0.660068	.	.	.	N_Shore
chr1_201289688_201289726	CA	PKP1	intronic	Ovary	122	0.005807	0.0838648	0.00121488	2292.85	0.078646	cg14801874	201296126	6.419	0.142992	0.0530089	0.0669396	0.0992023	0.177765	0.231976	PKP1;PKP1	NM_001005337;NM_000299	Body;Body	.
chr12_54326640_54326680	GT	COPZ1	intronic	Lung	176	-0.002755	0.0585466	0.00121492	2297.78	0.0588511	cg09938049	54353422	26.762	0.452453	0.0457037	0.382804	0.42328	0.481532	0.523379	.	.	.	.
chr2_188787708_188787734	TG	DIRC1	ncRNA_intronic	Lung	177	0.002397	0.0582196	0.00121509	2298.11	0.0588579	cg22406238	188765676	22.045	0.712303	0.0696167	0.611098	0.666039	0.757296	0.832043	DIRC1	NM_052952	5'UTR	.
chr14_24354175_24354272	CCTC	RIPK3;NFATC4	intergenic	Lung	177	-0.003291	0.0582185	0.00121523	2298.37	0.0588631	cg13050240	24339862	14.3615	0.083475	0.0449463	0.0366899	0.0549827	0.0970359	0.18853	RIPK3;RIPK3	NM_006871;NM_006871	5'UTR;1stExon	S_Shore
chr12_24947167_24947211	CA	BCAT1	intronic	Ovary	122	0.003654	0.0838597	0.00121532	2293.68	0.0786691	cg20342079	24902447	44.742	0.928149	0.11386	0.846073	0.928473	0.970028	0.983852	BCAT1	NM_005504	Body	N_Shore
chr8_27378601_27378649	TG	PTK2B	intronic	Colon, transverse	176	0.002598	0.0585408	0.00121562	2298.41	0.0605319	cg00658161	27422440	43.815	0.814518	0.0709292	0.693805	0.771932	0.862832	0.928235	PTK2B;PTK2B;PTK2B;PTK2B	NM_173176;NM_173175;NM_173174;NM_004103	Body;Body;Body;Body	.
chr5_2128083_2128105	TA	CTD-2194D22.4;LOC100506858	intergenic	Colon, transverse	157	-0.005598	0.0654987	0.00121564	2298.46	0.0605319	cg18553979	2078406	49.688	0.88333	0.0634589	0.79234	0.85117	0.927467	0.962505	.	.	.	.
chr2_133586751_133586795	CA	NCKAP5;MGAT5	intergenic	Lung	177	-0.002897	0.0582146	0.00121571	2299.27	0.0588787	cg01586116	133568446	18.327	0.0845172	0.0317398	0.0478463	0.0611324	0.101943	0.138995	NCKAP5;NCKAP5;NCKAP5;NCKAP5	NM_207363;NM_207481;NM_207481;NM_207363	1stExon;1stExon;5'UTR;5'UTR	.
chr7_92991836_92991892	CA	CDK6-AS1;SAMD9	intergenic	Ovary	122	-0.002956	0.0838541	0.0012158	2294.58	0.0786956	cg02793750	93014661	22.797	0.616149	0.0576606	0.522135	0.577879	0.654978	0.71438	.	.	.	.
chr14_88801753_88801793	AC	EML5;TTC8	intergenic	Colon, transverse	176	0.005221	0.0585387	0.00121587	2298.9	0.0605387	cg13118761	88827264	25.491	0.944887	0.0317355	0.914654	0.938941	0.959528	0.969932	TTC8;TTC8;TTC8	NM_198309;NM_144596;NM_198310	Body;Body;Body	S_Shelf
chr17_44980337_44980375	GT	C1QL1;DCAKD	intergenic	Ovary	122	-0.007895	0.0838531	0.00121589	2294.74	0.0786975	cg22791987	44959746	20.61	0.412962	0.172463	0.154826	0.273379	0.551084	0.698299	C1QL1	NM_006688	3'UTR	N_Shore
chr17_80159761_80159815	GGAGAG	EIF4A3;CARD14	intergenic	Lung	177	0.009156	0.058213	0.0012159	2299.64	0.0588865	cg05745871	80151676	8.112	0.958926	0.0211954	0.922881	0.950625	0.972501	0.980673	.	.	.	S_Shelf
chr15_48897508_48897532	CA	SHC4	intronic	Ovary	122	0.001119	0.0838525	0.00121594	2294.83	0.0786979	cg24360909	48897341	0.179	0.0833834	0.0944543	0.0310618	0.0431172	0.083416	0.192232	SHC4	NM_203349	Body	.
chr14_92691943_92691978	CA	RIN3;LGMN	intergenic	Colon, transverse	176	-0.009391	0.0585369	0.00121609	2299.31	0.0605479	cg21705170	92724848	32.8875	0.688396	0.113255	0.50892	0.612335	0.775271	0.86992	LGMN;LGMN	NM_001008530;NM_005606	Body;Body	.
chr8_1023857_1023899	TG	DLGAP2	intronic	Lung	177	-0.000717	0.0582112	0.00121612	2300.05	0.058894	cg06809074	1026415	2.537	0.951795	0.0133105	0.932364	0.947951	0.959999	0.966258	.	.	.	Island
chr2_73385903_73385951	GGA	ALMS1	exonic	Ovary	122	0.008128	0.0838496	0.00121618	2295.3	0.0787112	cg02864943	73381623	4.304	0.799443	0.0447674	0.720081	0.773987	0.832266	0.86387	.	.	.	N_Shelf
chr4_7743806_7743851	CA	SORCS2	downstream	Ovary	122	-0.003694	0.0838488	0.00121626	2295.44	0.0787128	cg27654565	7694559	49.2695	0.837282	0.0409568	0.772446	0.814473	0.86572	0.89981	SORCS2	NM_020777	Body	.
chr3_158720233_158720298	GT	RARRES1	intronic	Lung	177	-0.001367	0.0582098	0.00121629	2300.37	0.0589009	cg06940847	158741711	21.4455	0.950564	0.0201243	0.910661	0.942298	0.964948	0.975534	.	.	.	.
chr12_53664344_53664380	AAAT	ATP5MC2	downstream	Ovary	122	-0.016079	0.0838482	0.00121631	2295.53	0.0787128	cg07727856	53678133	13.771	0.811592	0.0822913	0.680893	0.766533	0.866249	0.924546	ATP5G2	NM_001002031	TSS1500	S_Shore
chr1_48052364_48052400	CA	TRABD2B;SKINT1L	intergenic	Ovary	122	0.004923	0.0838479	0.00121633	2295.58	0.0787128	cg07781931	48054155	1.773	0.921402	0.0318405	0.864572	0.901524	0.946261	0.961499	.	.	.	.
chr11_62273222_62273238	AC	SCGB2A2	downstream	Lung	177	0.009772	0.0582094	0.00121634	2300.46	0.0589016	cg24843049	62268770	4.46	0.848065	0.0385763	0.781167	0.821221	0.875587	0.908264	SCGB2A2	NM_002411	TSS1500	.
chr22_39249768_39249818	CG	PDGFB;RPL3	intergenic	Colon, transverse	176	0.001524	0.0585344	0.0012164	2299.89	0.0605584	cg17349767	39253642	3.849	0.076307	0.02247	0.0442711	0.0617072	0.0904816	0.119085	.	.	.	.
chr1_204456873_204456925	AC	PIK3C2B	intronic	Lung	177	-0.002464	0.0582088	0.00121641	2300.59	0.0589034	cg03765234	204463243	6.344	0.36975	0.0352924	0.317549	0.347769	0.391687	0.430569	PIK3C2B	NM_002646	Body	.
chr4_3388195_3388263	GAGGAGGAGACGGGAGG	RGS12	intronic	Ovary	122	0.031842	0.0838462	0.00121648	2295.86	0.0787198	cg14583973	3373040	15.189	0.651535	0.218191	0.315522	0.475392	0.872295	0.950801	RGS12;RGS12;RGS12	NM_198229;NM_198227;NM_002926	Body;Body;Body	Island
chr21_36549267_36549277	AC	CLDN14	intronic	Ovary	122	-0.012563	0.0838455	0.00121654	2295.97	0.0787209	cg01668281	36542983	6.289	0.833499	0.0640489	0.752929	0.811318	0.866879	0.914378	CLDN14;CLDN14	NM_001146077;NM_001146078	5'UTR;TSS1500	.
chr8_133393937_133393955	CT	NDRG1;ST3GAL1	intergenic	Lung	177	0.005299	0.0582074	0.00121658	2300.92	0.0589086	cg05897389	133375920	18.026	0.547462	0.0458308	0.481664	0.516631	0.575196	0.628579	.	.	.	.
chr3_134374901_134374927	TG	AMOTL2	UTR5	Colon, transverse	176	-0.0087	0.0585328	0.00121658	2300.24	0.0605661	cg01365568	134375393	0.479	0.510663	0.10318	0.344031	0.436992	0.590928	0.674858	AMOTL2;AMOTL2;AMOTL2;AMOTL2	NM_001278685;NM_016201;NM_001278683;NM_001278683	TSS1500;TSS1500;1stExon;5'UTR	S_Shore
chr16_67987127_67987167	TAAA	DPEP2	downstream	Ovary	122	-0.012786	0.0838447	0.00121661	2296.1	0.0787224	cg27539214	67964018	23.129	0.688021	0.0627381	0.581622	0.651011	0.735039	0.772067	SLC12A4;SLC12A4;SLC12A4;SLC12A4;SLC12A4	NM_001145961;NM_001145962;NM_001145963;NM_005072;NM_001145964	Body;Body;1stExon;Body;Body	N_Shelf
chr5_55677926_55677962	TG	SLC38A9	intronic	Colon, transverse	176	-0.003344	0.0585324	0.00121663	2300.34	0.060567	cg23499642	55694289	16.345	0.38661	0.0737542	0.271859	0.334837	0.43375	0.496633	SLC38A9;SLC38A9;SLC38A9;SLC38A9;SLC38A9	NM_001258287;NM_001258286;NR_047649;NM_173514;NM_001282429	TSS1500;TSS1500;TSS1500;Body;5'UTR	.
chr10_44886342_44886400	CT	TMEM72-AS1	ncRNA_intronic	Lung	177	-0.001357	0.0582066	0.00121668	2301.11	0.0589107	cg06200789	44910798	24.427	0.698873	0.0461678	0.621342	0.668768	0.73045	0.761465	TMEM72;TMEM72-AS1	NM_001123376;NR_033842	TSS1500;Body	.
chr16_71670695_71670721	AC	PHLPP2	intronic	Colon, transverse	176	-0.000725	0.0585313	0.00121676	2300.58	0.0605703	cg18468219	71626146	44.562	0.0454405	0.0200329	0.0182523	0.0318878	0.055979	0.0811672	MARVELD3;MARVELD3	NM_052858;NM_001017967	TSS200;TSS200	Island
chr1_184786897_184786935	TC	EDEM3;NIBAN1	intergenic	Ovary	122	0.005086	0.0838409	0.00121693	2296.71	0.0787382	cg20510789	184822992	36.076	0.372699	0.066749	0.305011	0.3415	0.40538	0.452917	FAM129A	NM_052966	Body	.
chr19_17349122_17349154	TTTC	GTPBP3;PLVAP	intergenic	Ovary	122	-0.000965	0.0838394	0.00121706	2296.96	0.0787411	cg03665970	17335295	13.843	0.114083	0.0547758	0.0479232	0.0716051	0.145077	0.195203	ANO8	NM_020959	TSS1500	S_Shore
chr10_35482749_35482801	GT	CCNY	intronic	Colon, transverse	176	0.004479	0.0585287	0.00121709	2301.19	0.0605847	cg01207474	35447927	34.848	0.611909	0.071261	0.49947	0.576419	0.658703	0.705698	CCNY;CCNY;CCNY;CCNY;CCNY	NM_181698;NM_001282853;NM_001282854;NM_145012;NM_001282852	5'UTR;5'UTR;5'UTR;Body;Body	.
chr7_27156071_27156134	CCGCGCC	HOXA7	intronic	Ovary	122	-0.01356	0.0838376	0.00121722	2297.25	0.0787485	cg23690350	27161904	5.8015	0.34195	0.07437	0.250232	0.289143	0.383286	0.459876	.	.	.	S_Shore
chr6_31741336_31741382	AC	MSH5-SAPCD1	ncRNA_intronic	Ovary	122	-0.001471	0.0838362	0.00121733	2297.47	0.0787513	cg10563645	31738211	3.148	0.0322006	0.024222	0.0140108	0.0197641	0.036996	0.0632425	.	.	.	N_Shore
chr6_145288960_145289006	CA	UTRN;EPM2A	intergenic	Ovary	122	-0.013819	0.0838361	0.00121734	2297.49	0.0787513	cg25291613	145247915	41.068	0.534299	0.129815	0.360314	0.444266	0.623832	0.749799	.	.	.	.
chr12_56519830_56519850	AT	SNORA105C;RBMS2	intergenic	Colon, transverse	173	0.00721	0.0595245	0.00121741	2301.8	0.0605961	cg24273315	56496973	22.867	0.439641	0.0278384	0.391518	0.421079	0.458123	0.479602	.	.	.	.
chr3_155078659_155078691	TG	MME	intronic	Colon, transverse	176	-0.008482	0.0585257	0.00121745	2301.88	0.0605966	cg24033859	155078912	0.237	0.26534	0.056311	0.17608	0.227032	0.298477	0.361057	MME;MME;MME;MME	NM_000902;NM_007288;NM_007289;NM_007287	TSS1500;TSS1500;TSS1500;TSS1500	N_Shore
chr9_114182173_114182233	ATA	COL27A1	intronic	Colon, transverse	155	-0.000698	0.0663105	0.00121758	2302.13	0.0606014	cg10504741	114209362	27.159	0.948127	0.0201798	0.908662	0.937354	0.962467	0.975003	MIR455;COL27A1	NR_030255;NM_032888	TSS200;Body	.
chr5_74544533_74544560	AAT	LINC01331;ENC1	intergenic	Ovary	120	-0.010055	0.0851958	0.00121774	2298.24	0.0787733	cg01264639	74543659	0.8875	0.150385	0.0765623	0.0427003	0.0955716	0.186036	0.291268	.	.	.	.
chr17_74296311_74296400	AG	DNAI2	intronic	Ovary	122	0.000675	0.0838312	0.00121777	2298.29	0.0787733	cg19813207	74295930	0.4255	0.900918	0.0451406	0.80807	0.876552	0.931053	0.955323	DNAI2;DNAI2	NM_001172810;NM_023036	Body;Body	.
chr12_47833147_47833173	CG	HDAC7;VDR	intergenic	Lung	177	0.002185	0.0581975	0.00121779	2303.21	0.0589595	cg09135639	47870693	37.533	0.378373	0.0433991	0.310492	0.351061	0.404367	0.454704	VDR;VDR;VDR	NM_000376;NM_001017535;NM_001017536	Body;Body;Body	.
chr10_110465164_110465208	TG	SMNDC1;DUSP5	intergenic	Colon, transverse	176	-0.005171	0.0585225	0.00121783	2302.6	0.0606091	cg11782279	110465018	0.168	0.874119	0.0573761	0.783023	0.841841	0.914613	0.9536	.	.	.	.
chr16_4280605_4280649	TG	TFAP4;GLIS2	intergenic	Lung	177	0.007364	0.0581964	0.00121793	2303.47	0.0589635	cg07945448	4254223	26.404	0.0449404	0.0551727	0.0203413	0.0252008	0.0361336	0.163795	.	.	.	Island
chr14_53333945_53333979	AC	LOC101927620;MIR5580	intergenic	Ovary	122	0.005727	0.0838289	0.00121796	2298.65	0.0787831	cg26620152	53295554	38.408	0.472064	0.0991246	0.347969	0.416299	0.508696	0.616582	.	.	.	.
chr4_52788875_52788899	CA	ERVMER34-1;LINC01618	intergenic	Colon, transverse	176	0.004999	0.0585212	0.001218	2302.92	0.060616	cg10194759	52789407	0.52	0.718634	0.109205	0.582985	0.639815	0.782107	0.937208	LOC152578	NR_040106	TSS1500	.
chr13_100524374_100524412	GT	PCCA	intronic	Colon, transverse	176	0.003014	0.0585198	0.00121817	2303.23	0.0606225	cg18100153	100534283	9.89	0.780994	0.0350797	0.723475	0.767018	0.805934	0.823803	A2LD1	NM_033110	TSS1500	S_Shore
chr18_59226980_59227085	TTTC	GRP	intronic	Lung	177	0.005035	0.058194	0.00121822	2304.01	0.0589745	cg20098761	59222528	4.5045	0.7456	0.104319	0.518464	0.714796	0.809374	0.869629	GRP;GRP;GRP	NM_001012513;NM_001012512;NM_002091	Body;Body;Body	S_Shelf
chr3_111977308_111977324	AC	PHLDB2	downstream	Lung	177	-0.010353	0.0581932	0.00121831	2304.2	0.0589776	cg07403016	111961949	15.367	0.767359	0.0620113	0.673863	0.725345	0.810608	0.874359	PHLDB2;PHLDB2;PHLDB2;PHLDB2	NM_001134437;NM_145753;NM_001134438;NM_001134439	Body;Body;Body;Body	.
chr6_73449476_73449508	AC	CGAS	intronic	Colon, transverse	176	-0.003461	0.058518	0.00121838	2303.64	0.0606302	cg24713667	73452340	2.848	0.0592962	0.0464144	0.0179614	0.0304995	0.0726971	0.135407	C6orf150	NM_138441	TSS200	Island
chr16_89432944_89432999	TC	LOC101927817	ncRNA_intronic	Colon, transverse	176	-0.006973	0.0585177	0.00121842	2303.71	0.0606303	cg26536240	89443352	10.3805	0.39413	0.0994068	0.20798	0.33285	0.460884	0.550456	ANKRD11	NM_013275	5'UTR	.
chr6_17405498_17405530	TC	CAP2	intronic	Ovary	122	0.016489	0.0838223	0.00121853	2299.73	0.0788146	cg03282295	17418189	12.675	0.257818	0.154681	0.0637796	0.146984	0.325873	0.50444	CAP2	NM_006366	5'UTR	.
chr12_50170566_50170606	AC	CERS5;LIMA1	intergenic	Colon, transverse	176	0.005577	0.0585158	0.00121865	2304.14	0.0606369	cg15405652	50136194	34.392	0.928651	0.0432814	0.827271	0.919836	0.957698	0.973817	CERS5;CERS5;CERS5	NR_104035;NM_001281731;NM_147190	Body;Body;Body	.
chr5_35207614_35207642	TG	PRLR	intronic	Colon, transverse	176	0.008435	0.0585148	0.00121877	2304.37	0.0606414	cg13630523	35194594	13.034	0.796568	0.0626726	0.690949	0.765324	0.838917	0.895477	PRLR	NM_000949	5'UTR	.
chr7_97687443_97687486	ATAG	SDHAF3;TAC1	intergenic	Colon, transverse	176	0.027839	0.0585134	0.00121894	2304.7	0.0606449	cg05239771	97728158	40.6935	0.866204	0.0935489	0.71234	0.843258	0.922371	0.952481	.	.	.	N_Shelf
chr18_56471032_56471052	AC	LOC642484;TXNL1	intergenic	Lung	177	0.044281	0.0581871	0.00121906	2305.61	0.0590062	cg12752404	56468539	2.503	0.603135	0.123009	0.380043	0.532792	0.696396	0.780645	.	.	.	.
chr8_130284842_130284922	AC	ASAP1	intronic	Ovary	122	0.002051	0.0838162	0.00121906	2300.73	0.0788406	cg17414669	130237177	47.705	0.919076	0.0737355	0.822587	0.908665	0.954809	0.967195	ASAP1;ASAP1	NM_001247996;NM_018482	Body;Body	.
chr3_8576197_8576234	AC	LMCD1;SSUH2	intergenic	Lung	177	-0.004213	0.0581868	0.00121909	2305.67	0.0590064	cg18609236	8529910	46.3055	0.676239	0.0583904	0.586145	0.633649	0.718199	0.767357	LMCD1;LMCD1;LMCD1;LMCD1	NM_001278234;NM_001278233;NM_001278235;NM_014583	5'UTR;5'UTR;Body;Body	.
chr2_85906163_85906223	CCCT	ST3GAL5-AS1;POLR1A	intergenic	Ovary	122	0.001096	0.0838147	0.00121919	2300.97	0.0788463	cg21135002	85887634	18.559	0.160998	0.0551283	0.0696137	0.120877	0.203949	0.248339	ST3GAL5	NM_003896	Body	N_Shore
chr14_23303486_23303514	GT	PPP1R3E	upstream	Colon, transverse	176	0.003075	0.0585097	0.00121939	2305.55	0.0606643	cg17011799	23282243	21.257	0.963104	0.0270941	0.930134	0.956255	0.976265	0.983434	HOMEZ	NM_020834	Body	N_Shelf
chr2_102472208_102472256	GT	SLC9A4	upstream	Colon, transverse	176	-0.005326	0.058509	0.00121948	2305.71	0.060667	cg03938978	102436256	35.976	0.772116	0.0864852	0.627957	0.710637	0.834472	0.910818	IL18RAP	NM_003853	Body	.
chr7_50595602_50595636	AC	GRB10	intronic	Ovary	122	-0.005136	0.0838106	0.00121954	2301.64	0.0788665	cg02937158	50562386	33.233	0.809096	0.0615149	0.721884	0.776788	0.846348	0.897622	DDC;DDC	NM_001082971;NM_000790	5'UTR;TSS1500	.
chr10_126243489_126243517	TG	ADAM12	intronic	Lung	177	-0.00271	0.0581822	0.00121966	2306.74	0.0590305	cg21655453	126223992	19.511	0.88982	0.0359125	0.823471	0.867287	0.912047	0.94304	ADAM12;ADAM12;ADAM12;ADAM12;ADAM12	NM_003474;NM_001288973;NM_001288975;NM_021641;NM_001288974	Body;Body;Body;Body;Body	.
chr5_140589662_140589704	AC	SLC35A4;CD14	intergenic	Colon, transverse	176	-0.006316	0.058507	0.00121972	2306.17	0.0606776	cg21500970	140595742	6.059	0.268386	0.102981	0.110888	0.193067	0.324893	0.451553	.	.	.	.
chr1_204671403_204671437	TG	LRRN2	intronic	Colon, transverse	176	-0.00074	0.0585067	0.00121976	2306.24	0.0606777	cg12208873	204654276	17.144	0.976614	0.0133665	0.952652	0.969402	0.987183	0.991791	LRRN2;LRRN2	NM_006338;NM_201630	5'UTR;5'UTR	.
chr17_40970522_40970548	TC	KRT39;KRT40	intergenic	Lung	177	-0.002297	0.0581804	0.00121988	2307.17	0.0590386	cg17703934	40980337	9.802	0.926132	0.0399828	0.84703	0.906899	0.955454	0.967057	KRT40	NM_182497	Body	.
chr6_36672701_36672721	TTTA	PANDAR	downstream	Colon, transverse	176	-0.00624	0.0585053	0.00121993	2306.57	0.0606849	cg06095136	36672303	0.408	0.916398	0.0432007	0.836187	0.88858	0.947962	0.972377	.	.	.	.
chr6_33613760_33613790	GT	LINC00336;ITPR3	intergenic	Colon, transverse	176	0.010147	0.058505	0.00121997	2306.65	0.0606853	cg08355863	33619719	5.944	0.616203	0.12587	0.401069	0.516718	0.717401	0.807806	.	.	.	N_Shore
chr4_1803112_1803167	GCCC	FGFR3	intronic	Ovary	121	0.003509	0.0844815	0.00122001	2302.52	0.0788908	cg27311942	1807068	3.9285	0.832786	0.0349092	0.769648	0.809966	0.851199	0.895429	FGFR3;FGFR3;FGFR3	NM_000142;NM_022965;NM_001163213	Body;Body;Body	S_Shore
chr1_81349631_81349663	AC	ADGRL2	intronic	Ovary	122	-0.004097	0.0838047	0.00122004	2302.59	0.0788908	cg11850394	81349715	0.068	0.920986	0.0445468	0.816091	0.897697	0.953187	0.967173	.	.	.	.
chr2_120042995_120043047	TG	EPB41L5	intronic	Lung	177	-0.001149	0.0581785	0.00122012	2307.61	0.0590483	cg14711810	120003227	39.794	0.967782	0.0132894	0.94596	0.962403	0.976625	0.983264	.	.	.	.
chr15_31450380_31450402	GA	KLF13;OTUD7A	intergenic	Lung	177	0.002192	0.0581776	0.00122022	2307.81	0.0590521	cg18468128	31452961	2.57	0.814988	0.0300753	0.764482	0.792727	0.836077	0.858545	.	.	.	N_Shore
chr9_126409299_126409345	TG	NRON	ncRNA_exonic	Colon, transverse	176	0.001755	0.058501	0.00122046	2307.57	0.0607014	cg00377793	126451061	41.739	0.929055	0.0320662	0.865873	0.908609	0.955407	0.969632	MVB12B	NM_033446	Body	.
chr4_87506758_87506850	TATC	SPARCL1	intronic	Ovary	122	0.004583	0.0837989	0.00122055	2303.54	0.0789208	cg14334389	87530194	23.39	0.104314	0.0559872	0.0485181	0.0622379	0.128208	0.197366	SPARCL1;SPARCL1	NM_001128310;NM_004684	TSS1500;TSS1500	.
chr21_42387371_42387397	GT	TMPRSS3	intronic	Colon, transverse	176	-0.004257	0.0584997	0.00122061	2307.85	0.0607037	cg02099709	42373684	13.7	0.661099	0.0671243	0.559633	0.614568	0.705164	0.786017	TMPRSS3;TMPRSS3;TMPRSS3;TMPRSS3	NR_046020;NM_032404;NM_024022;NM_001256317	Body;Body;Body;Body	.
chr1_107574993_107575027	CG	VAV3	intronic	Colon, transverse	176	-0.001584	0.0584996	0.00122063	2307.89	0.0607037	cg06674440	107609747	34.737	0.945119	0.0247274	0.900003	0.939042	0.960811	0.96881	VAV3;VAV3	NM_001079874;NM_006113	Body;Body	.
chr5_1667574_1667630	GGGGGCGCGCGGGGC	LOC728613;MIR4277	intergenic	Colon, transverse	173	0.002936	0.0594973	0.00122066	2307.95	0.0607037	cg03265642	1644405	23.197	0.0404323	0.0190092	0.0212115	0.0281765	0.0472036	0.075924	.	.	.	N_Shore
chr14_102692440_102692472	AC	RCOR1	intronic	Ovary	122	0.015301	0.0837972	0.00122069	2303.8	0.0789244	cg16441068	102645729	46.727	0.707125	0.128482	0.469711	0.624267	0.814849	0.885506	RCOR1	NM_015156	Body	.
chr7_149581085_149581145	AAAACC	ZNF767P	ncRNA_intronic	Lung	177	0.004977	0.0581735	0.00122073	2308.76	0.0590718	cg02826890	149622444	41.329	0.866474	0.0411821	0.79612	0.83539	0.897426	0.927794	ZNF767;ZNF767	NR_027788;NR_027789	Body;Body	N_Shore
chr12_123896111_123896149	CA	DNAH10	intronic	Ovary	122	0.004028	0.0837968	0.00122073	2303.88	0.0789244	cg03934493	123898958	2.828	0.970405	0.0348707	0.885707	0.973761	0.986782	0.991783	DNAH10	NM_207437	Body	.
chr6_90295654_90295684	GT	BACH2	intronic	Lung	177	-0.00829	0.0581724	0.00122085	2309	0.0590765	cg00123089	90344605	48.936	0.975778	0.0342934	0.964731	0.974389	0.983405	0.988773	.	.	.	.
chr18_77084959_77084983	GA	MBP	intronic	Ovary	122	-0.022882	0.0837948	0.0012209	2304.2	0.0789292	cg27400313	77112324	27.353	0.939401	0.0437913	0.843297	0.916394	0.970279	0.978575	MBP;MBP	NM_001025101;NM_001025100	5'UTR;5'UTR	Island
chr6_30000957_30000981	AAGG	ZNRD1ASP	downstream	Ovary	122	0.001598	0.0837945	0.00122093	2304.25	0.0789292	cg06381959	30007492	6.523	0.24048	0.0435921	0.18161	0.214346	0.262235	0.300001	HLA-J;NCRNA00171	NR_024240;NR_026751	Body;Body	Island
chr6_113930703_113930811	TC	LINC02880;HDAC2	intergenic	Lung	177	-0.000418	0.0581715	0.00122097	2309.22	0.0590805	cg24023618	113971295	40.538	0.0392221	0.0154629	0.0250209	0.0323641	0.0445557	0.0511145	HDAC2	NM_001527	TSS200	Island
chr5_119368430_119368458	GT	TNFAIP8	intronic	Colon, transverse	176	0.005906	0.0584955	0.00122113	2308.83	0.0607251	cg23985447	119355371	13.073	0.560014	0.09218	0.423841	0.490517	0.624566	0.721722	TNFAIP8;TNFAIP8	NM_001077654;NM_014350	Body;TSS1500	N_Shore
chr11_3068589_3068614	GT	CARS1;OSBPL5	intergenic	Colon, transverse	176	-0.016503	0.058495	0.00122119	2308.95	0.0607251	cg04806632	3057748	10.8535	0.248599	0.0823308	0.116023	0.191763	0.302261	0.373149	CARS;CARS;CARS;CARS;CARS	NM_001751;NM_001194997;NM_001014437;NM_139273;NR_036542	TSS1500;TSS1500;TSS1500;TSS1500;TSS1500	Island
chr3_43019757_43019789	AC	GASK1A	intronic	Ovary	122	0.017025	0.0837912	0.00122121	2304.78	0.0789445	cg12239580	43031566	11.793	0.779777	0.130152	0.553633	0.70839	0.872225	0.958729	FAM198A	NM_001129908	Body	.
chr16_88174939_88174961	GT	LOC400553;LINC02182	intergenic	Ovary	122	0.00857	0.0837905	0.00122127	2304.9	0.0789457	cg27425110	88195057	20.107	0.845697	0.0720572	0.72108	0.809384	0.895653	0.938622	LOC101928880	NR_110944	Body	.
chr8_123402815_123402844	AAT	ATAD2;NTAQ1	intergenic	Ovary	121	-0.017696	0.0844649	0.00122143	2305.2	0.0789534	cg12108555	123419541	16.7115	0.426229	0.125657	0.227064	0.348759	0.494055	0.638749	WDYHV1	NM_018024	Body	S_Shelf
chr1_93753872_93753896	AC	MIG7	ncRNA_exonic	Lung	177	0.008438	0.0581656	0.00122169	2310.59	0.0591125	cg24937735	93779670	25.786	0.937561	0.0350333	0.870126	0.918408	0.965279	0.978464	.	.	.	.
chr8_97272275_97272321	AC	LOC101927066	ncRNA_intronic	Lung	177	-0.004861	0.0581655	0.0012217	2310.61	0.0591125	cg05130482	97259721	12.577	0.631447	0.0876625	0.498911	0.573257	0.690379	0.76291	.	.	.	.
chr1_89042931_89043029	CTCTTCTCTCCTTCT	GBP3;GBP1	intergenic	Lung	177	0.006567	0.0581653	0.00122172	2310.65	0.0591125	cg07560305	88995629	47.351	0.86362	0.0318895	0.8099	0.843016	0.884122	0.910151	.	.	.	S_Shelf
chr13_112811161_112811205	AC	ATP11A	intronic	Ovary	122	0.011241	0.0837845	0.00122179	2305.88	0.0789631	cg08557929	112833423	22.24	0.868048	0.100828	0.669068	0.81755	0.951925	0.975595	ATP11A;ATP11A	NM_015205;NM_032189	Body;Body	S_Shore
chr6_43080954_43080977	AC	PTK7	intronic	Colon, transverse	176	0.010603	0.0584899	0.00122181	2310.11	0.0607493	cg05271333	43116669	35.7035	0.494354	0.0988417	0.333985	0.424842	0.55556	0.657167	PTK7;PTK7;PTK7;PTK7;PTK7;PTK7;PTK7	NR_072998;NR_072997;NM_002821;NM_152882;NM_152881;NM_152880;NM_001270398	Body;Body;Body;Body;Body;Body;Body	.
chr2_120899406_120899428	AC	GLI2	intronic	Colon, transverse	176	-0.006979	0.0584893	0.00122189	2310.26	0.0607508	cg01004017	120899771	0.354	0.570572	0.0739957	0.476073	0.516507	0.607625	0.711375	GLI2	NM_005270	Body	.
chr2_197374035_197374156	TC	ANKRD44;SF3B1	intergenic	Colon, transverse	176	-0.000523	0.0584891	0.0012219	2310.29	0.0607508	cg26644920	197377743	3.6475	0.599829	0.0483551	0.519774	0.565404	0.630821	0.676238	.	.	.	.
chr3_106335390_106335436	GT	CBLB;LINC00882	intergenic	Colon, transverse	176	-0.01121	0.0584883	0.001222	2310.48	0.0607526	cg08541836	106302458	32.955	0.652053	0.0775353	0.529127	0.594117	0.705448	0.782978	.	.	.	.
chr1_33392167_33392189	CA	PHC2	intronic	Lung	177	-0.013317	0.0581618	0.00122215	2311.46	0.0591303	cg00777331	33382264	9.914	0.781204	0.0942758	0.621572	0.733134	0.840794	0.901984	.	.	.	.
chr14_101068087_101068131	TC	MIR656;MEG9	intergenic	Ovary	122	0.003429	0.0837796	0.00122221	2306.67	0.0789848	cg01519406	101071751	3.642	0.234977	0.0722195	0.14151	0.18361	0.271481	0.350805	MEG9	NR_047664	Body	.
chr21_39345109_39345137	CA	HMGN1	intronic	Ovary	122	-0.00127	0.0837774	0.0012224	2307.03	0.0789944	cg05166301	39313703	31.42	0.055739	0.0200052	0.033346	0.0413659	0.0658791	0.0933933	BRWD1-IT2;BRWD1;BRWD1;BRWD1;BRWD1;BRWD1;BRWD1	NR_111942;NM_018963;NM_001007246;NM_033656;NM_018963;NM_001007246;NM_033656	TSS1500;1stExon;1stExon;1stExon;5'UTR;5'UTR;5'UTR	Island
chr3_179315959_179316003	TG	KCNMB3;ZNF639	intergenic	Colon, transverse	176	0.003772	0.0584842	0.0012225	2311.43	0.060772	cg00862290	179267185	48.796	0.897519	0.0493694	0.790194	0.872528	0.934163	0.955023	KCNMB3;KCNMB3	NM_001163677;NM_171828	TSS200;TSS200	.
chr15_100526478_100526512	TG	CERS3	intronic	Ovary	122	-0.000981	0.083776	0.00122252	2307.26	0.0789994	cg23719534	100559079	32.584	0.947231	0.0101137	0.932597	0.942227	0.953777	0.95932	.	.	.	Island
chr7_66050626_66050650	CA	GUSB;ASL	intergenic	Colon, transverse	176	0.007287	0.0584841	0.00122252	2311.46	0.060772	cg01560094	66072551	21.913	0.849092	0.0540617	0.76655	0.809545	0.884827	0.938226	.	.	.	N_Shelf
chr11_118121338_118121371	CTT	TMPRSS4	UTR3	Ovary	122	-0.008943	0.0837754	0.00122257	2307.36	0.0790002	cg16902977	118111396	9.9585	0.184057	0.100072	0.0984401	0.137271	0.19721	0.330253	TMPRSS4;TMPRSS4;TMPRSS4;TMPRSS4;TMPRSS4;TMPRSS4;TMPRSS4	NM_001290094;NM_001290096;NR_110734;NM_001173552;NM_001173551;NM_019894;NM_001083947	Body;Body;Body;Body;Body;Body;Body	.
chr3_99916437_99916485	AC	CMSS1;FILIP1L	intronic	Ovary	122	0.006157	0.0837727	0.0012228	2307.8	0.0790124	cg05759046	99938422	21.961	0.765118	0.11635	0.633873	0.7193	0.828311	0.909128	FILIP1L;FILIP1L;MIR548G;CMSS1	NM_001042459;NM_182909;NR_031662;NM_032359	5'UTR;5'UTR;Body;Body	.
chr16_27271559_27271586	CA	NSMCE1-DT	ncRNA_intronic	Lung	177	0.004743	0.0581545	0.00122305	2313.17	0.0591674	cg24892659	27229484	42.0885	0.644784	0.0616661	0.551517	0.60676	0.685286	0.756923	NSMCE1	NM_145080	Body	.
chr22_29020763_29020812	TG	ZNRF3	intronic	Lung	177	-0.002053	0.0581543	0.00122308	2313.21	0.0591674	cg10326986	29023586	2.7985	0.594978	0.0441669	0.526586	0.566943	0.62371	0.662654	ZNRF3;ZNRF3	NM_032173;NM_001206998	Body;Body	.
chr15_89412830_89412880	GA	LOC105371031	ncRNA_intronic	Colon, transverse	176	0.000982	0.0584787	0.00122317	2312.7	0.0608029	cg10308906	89411760	1.095	0.0298135	0.0229335	0.00825438	0.0145375	0.0393577	0.066699	.	.	.	Island
chr5_172663054_172663066	AAT	NEURL1B	intronic	Lung	177	0.002054	0.0581527	0.00122327	2313.58	0.0591753	cg26655130	172640300	22.76	0.786242	0.0471064	0.701816	0.764781	0.815108	0.854083	NEURL1B;NEURL1B;NEURL1B	NM_001142651;NM_001308178;NM_001308177	TSS1500;TSS1500;TSS1500	N_Shore
chr14_24135105_24135137	AC	FITM1;PSME1	intergenic	Ovary	122	-0.003498	0.0837667	0.00122333	2308.78	0.0790407	cg08158024	24157349	22.228	0.782012	0.0483345	0.70973	0.74932	0.813635	0.84622	RNF31;RNF31	NM_017999;NM_001310332	Body;Body	.
chr15_79432585_79432607	GT	MINAR1	intronic	Colon, transverse	176	-0.003672	0.0584774	0.00122333	2313	0.0608076	cg05419425	79431655	0.941	0.0896733	0.0311567	0.0422718	0.0659891	0.110922	0.1438	KIAA1024	NM_015206	TSS1500	N_Shore
chr11_109422133_109422160	GGC	C11orf87	upstream	Colon, transverse	176	-0.001906	0.058477	0.00122338	2313.09	0.0608085	cg04861929	109422344	0.1975	0.157794	0.068651	0.0429637	0.114461	0.199157	0.283313	C11orf87	NM_207645	5'UTR	N_Shore
chr9_131979831_131979862	TGGC	MED27	intronic	Lung	177	-0.002884	0.0581514	0.00122344	2313.89	0.0591802	cg20428356	131981971	2.1245	0.967001	0.0116377	0.945889	0.961057	0.975324	0.981964	MED27;MED27	NM_004269;NM_001253881	Body;Body	.
chr7_158213206_158213252	TG	PTPRN2	intronic	Lung	177	0.009536	0.0581507	0.00122352	2314.04	0.0591826	cg06621425	158189897	23.332	0.703173	0.0548525	0.608612	0.670729	0.74149	0.792305	PTPRN2;PTPRN2;PTPRN2	NM_002847;NM_130842;NM_130843	Body;Body;Body	S_Shore
chr1_206578233_206578263	GT	RASSF5	intronic	Lung	177	-0.006122	0.0581502	0.00122357	2314.15	0.0591839	cg17001153	206568888	9.36	0.780352	0.0422114	0.711813	0.749257	0.806947	0.850835	RASSF5;RASSF5;RASSF5	NM_182663;NM_182665;NM_182664	Body;Body;Body	.
