## Supplementary Tables for "A phenome-wide association study of tandem repeat variation in 168,554 individuals from the UK Biobank" (part 80 of 82)

### Sheet: Table S9_GTEx mQTLs (continued)
Supplementary Table 9. Results of methylation QTL analysis in the GTEx cohort.
chr13_95302342_95302366	GT	ABCC4	upstream	Lung	177	0.003042	0.0581494	0.00122367	2314.34	0.0591866	cg20835292	95311509	9.155	0.887323	0.0469108	0.800687	0.859888	0.919319	0.952008	.	.	.	.
chr1_35576928_35577052	GCGGGACCCCAGCGCCA	TFAP2E	intronic	Lung	177	0.009375	0.0581493	0.00122369	2314.37	0.0591866	cg09364688	35573276	3.714	0.134841	0.0464726	0.0744733	0.102188	0.15705	0.2176	TFAP2E	NM_178548	TSS200	N_Shore
chr12_120766100_120766142	CA	SPPL3	intronic	Lung	177	-0.00132	0.0581489	0.00122374	2314.46	0.0591871	cg19468883	120760644	5.477	0.969445	0.0245061	0.923254	0.959944	0.985317	0.99224	.	.	.	.
chr17_3609322_3609350	GA	TRPV1;SHPK	UTR5;UTR3	Lung	177	-0.001042	0.0581487	0.00122377	2314.51	0.0591871	cg25222319	3596980	12.356	0.956183	0.0157042	0.930397	0.945085	0.966152	0.980526	TRPV1;TRPV1;TRPV1;TRPV1	NM_018727;NM_080705;NM_080704;NM_018727	5'UTR;TSS1500;5'UTR;1stExon	.
chr14_95527080_95527102	TG	SYNE3;SNHG10	intergenic	Colon, transverse	176	-0.002786	0.0584736	0.0012238	2313.88	0.0608244	cg20162239	95532157	5.066	0.52586	0.122101	0.377683	0.438322	0.580459	0.775172	.	.	.	N_Shelf
chr3_63551869_63551914	TATT	SYNPR	intronic	Lung	177	-0.005358	0.058148	0.00122385	2314.66	0.0591894	cg26129675	63545055	6.8365	0.922287	0.0360278	0.858911	0.901286	0.948894	0.966474	SYNPR;SYNPR-AS1;SYNPR	NM_001130003;NR_046677;NM_144642	Body;Body;Body	.
chr16_57850929_57851025	CTTC	LOC388282;CNGB1	intergenic	Colon, transverse	176	-0.004297	0.0584729	0.00122387	2314.02	0.0608265	cg02358664	57884766	33.789	0.414556	0.0370353	0.354733	0.393841	0.432139	0.46162	CNGB1	NM_001297	Body	S_Shore
chr2_6503432_6503463	AC	LINC01247;LINC01246	intergenic	Colon, transverse	176	-0.018803	0.058472	0.00122399	2314.25	0.0608309	cg19618601	6504782	1.3345	0.775064	0.094531	0.628927	0.716612	0.844842	0.931767	.	.	.	.
chr14_70619055_70619149	TATTG	LOC101928075	ncRNA_intronic	Ovary	122	0.002027	0.0837585	0.00122403	2310.11	0.0790836	cg03199903	70655920	36.818	0.97049	0.0151131	0.949644	0.961417	0.981275	0.985869	TTC9	NM_015351	Body	.
chr6_44260826_44260891	AC	NFKBIE	intronic	Colon, transverse	176	-0.008599	0.0584708	0.00122414	2314.52	0.0608348	cg05865665	44285737	24.8785	0.329585	0.0906187	0.201779	0.263178	0.389256	0.478386	TCTE1	NM_182539	Body	N_Shore
chr2_231176642_231176678	AC	PSMD1;ARMC9	intergenic	Ovary	122	-0.012534	0.0837569	0.00122417	2310.38	0.0790873	cg03172765	231169915	6.745	0.670054	0.153726	0.39303	0.538522	0.782769	0.89215	PSMD1	NM_002807	Body	.
chr8_143516525_143516567	CA	ZC3H3	intronic	Ovary	122	0.001477	0.0837557	0.00122428	2310.58	0.0790888	cg18649319	143549598	33.052	0.972767	0.0215192	0.935382	0.965679	0.98645	0.992504	.	.	.	Island
chr19_38679568_38679600	GT	ACTN4	intronic	Colon, transverse	176	-0.007197	0.0584686	0.0012244	2315.02	0.0608464	cg03315866	38656657	22.927	0.343126	0.110198	0.149311	0.28326	0.410287	0.545624	ACTN4	NM_004924	Body	.
chr1_121211416_121211460	AC	SRGAP2C	intronic	Ovary	122	0.009868	0.0837542	0.00122441	2310.83	0.0790945	cg07827820	121201829	9.609	0.168301	0.107558	0.0440595	0.0876375	0.221672	0.31422	.	.	.	.
chr14_91102743_91102785	TG	DGLUCY	intronic	Lung	177	0.005211	0.0581429	0.00122447	2315.84	0.0592167	cg06368617	91125339	22.575	0.614853	0.0870677	0.441757	0.571278	0.671366	0.742726	SNORA11B;C14orf159;C14orf159;C14orf159;C14orf159;C14orf159;C14orf159;C14orf159;C14orf159;C14orf159	NR_003709;NM_001102369;NM_001102368;NM_001102366;NM_001286473;NM_001286472;NM_001286470;NM_024952;NM_001102367;NM_001286471	TSS1500;5'UTR;5'UTR;5'UTR;5'UTR;5'UTR;5'UTR;5'UTR;5'UTR;5'UTR	.
chr16_83888411_83888454	AC	HSBP1;MLYCD	intergenic	Lung	177	-0.006478	0.0581426	0.00122451	2315.92	0.0592172	cg02228294	83849296	39.1365	0.8104	0.055573	0.71301	0.778456	0.845478	0.900456	.	.	.	.
chr20_58269575_58269603	CA	PPP4R1L	ncRNA_intronic	Ovary	122	0.010448	0.0837527	0.00122454	2311.07	0.0791002	cg24508005	58306621	37.032	0.904151	0.0526672	0.832949	0.888609	0.935124	0.95936	PPP4R1L	NR_003505	Body	N_Shelf
chr11_27717860_27717892	GT	BDNF	intronic	Colon, transverse	176	-0.011713	0.0584668	0.00122462	2315.44	0.0608558	cg02613510	27702242	15.634	0.47677	0.0853492	0.347341	0.416373	0.529686	0.614883	BDNF;BDNF;BDNF;BDNF;BDNF;BDNF;BDNF;BDNF;BDNF;BDNF;BDNF	NM_170731;NM_170732;NM_001143809;NM_001143806;NM_001143807;NM_170733;NM_001143811;NM_001143812;NM_001143805;NM_001143810;NM_001143808	Body;5'UTR;TSS1500;5'UTR;5'UTR;TSS1500;TSS1500;TSS1500;5'UTR;TSS1500;TSS1500	S_Shore
chr11_5363237_5363285	CA	OR51B5	intronic	Lung	177	-0.004045	0.0581416	0.00122464	2316.15	0.0592215	cg19669978	5346052	17.209	0.444715	0.0813491	0.315718	0.395065	0.48596	0.593111	OR51B5;OR51B5	NR_038321;NM_001005567	Body;5'UTR	.
chr1_7668388_7668443	AC	CAMTA1	intronic	Lung	177	0.005339	0.0581414	0.00122467	2316.21	0.0592215	cg24883060	7689633	21.2175	0.504518	0.0674491	0.41046	0.463981	0.536207	0.630969	CAMTA1	NM_015215	Body	.
chr5_112434136_112434148	TA	EPB41L4A-DT;LINC02200	intergenic	Colon, transverse	171	0.003594	0.0601473	0.00122476	2315.69	0.0608608	cg07503059	112418241	15.901	0.0866383	0.0886592	0.0174182	0.0328227	0.0929314	0.288884	EPB41L4A;FLJ11235	NM_022140;NR_027706	Body;TSS1500	N_Shore
chr8_60918174_60918202	GT	LOC105375938;LOC100130298	intergenic	Colon, transverse	176	0.002041	0.0584643	0.00122492	2316.01	0.060866	cg18576936	60903995	14.193	0.442835	0.167206	0.17697	0.318265	0.532615	0.742921	.	.	.	.
chr17_50362926_50362973	TTTA	XYLT2;MRPL27	intergenic	Lung	176	0.009259	0.0584632	0.00122507	2316.98	0.0592364	cg23247955	50398161	35.2115	0.819885	0.0787451	0.68427	0.759538	0.879212	0.94368	LRRC59	NM_018509	TSS1500	S_Shore
chr16_75509996_75510040	TG	CHST6;CHST5	intergenic	Lung	177	0.002042	0.0581378	0.0012251	2317.03	0.0592364	cg27172150	75495022	14.996	0.266249	0.0293591	0.217809	0.249179	0.284024	0.317505	CHST6;CHST6	NM_021615;NM_021615	5'UTR;1stExon	Island
chr8_53644858_53644892	TC	LOC100507516;ATP6V1H	intergenic	Colon, transverse	176	0.003594	0.0584624	0.00122516	2316.45	0.0608744	cg02798909	53657420	12.545	0.145167	0.0443599	0.0793292	0.118629	0.165894	0.213278	.	.	.	Island
chr1_65166310_65166351	TG	AK4	intronic	Lung	177	-0.002727	0.058137	0.0012252	2317.23	0.0592399	cg10142878	65147709	18.6215	0.0438042	0.019923	0.0282495	0.0343354	0.0450699	0.0750259	AK3L1;AK3L1;AK3L1	NM_203464;NM_013410;NM_001005353	5'UTR;TSS1500;TSS200	Island
chr12_9869849_9869859	CA	CLEC2B	UTR5	Lung	175	0.005564	0.058789	0.00122543	2317.65	0.0592492	cg04011386	9871045	1.191	0.89974	0.0500313	0.816877	0.872322	0.936494	0.955984	CLEC2B	NM_005127	TSS1500	.
chr1_53432117_53432145	CA	LINC01771;SLC25A3P1	intergenic	Ovary	122	0.009424	0.083742	0.00122546	2312.8	0.0791514	cg13209762	53417265	14.866	0.483591	0.0638383	0.403081	0.44971	0.513588	0.590796	.	.	.	.
chr2_9718863_9718898	TTA	YWHAQ;TAF1B	intergenic	Lung	171	0.004854	0.0601402	0.0012256	2317.99	0.0592533	cg08837931	9757499	38.6185	0.276382	0.0556196	0.183639	0.243551	0.30062	0.362893	.	.	.	.
chr11_118045330_118045360	CA	SMIM35	intronic	Lung	177	0.001432	0.0581337	0.00122561	2317.99	0.0592533	cg06662467	118053979	8.634	0.950387	0.0153634	0.924118	0.941751	0.961205	0.973804	TMPRSS4-AS1	NR_038318	Body	.
chr13_94861056_94861078	GA	LOC101927284	ncRNA_intronic	Colon, transverse	176	0.005995	0.0584587	0.00122562	2317.32	0.0608945	cg23464619	94861252	0.185	0.26411	0.158658	0.0680604	0.133107	0.378774	0.563934	.	.	.	.
chr11_117902072_117902104	CA	TMPRSS13	UTR3	Colon, transverse	176	0.005116	0.0584575	0.00122576	2317.6	0.0608987	cg26707001	117929347	27.259	0.555185	0.116954	0.365616	0.478363	0.627568	0.750222	TMPRSS13;TMPRSS13	NM_001077263;NM_001077263	5'UTR;1stExon	.
chr12_89883842_89883862	CA	ATP2B1-AS1;LINC02399	intergenic	Colon, transverse	176	0.021245	0.0584574	0.00122578	2317.62	0.0608987	cg26868663	89919436	35.584	0.91817	0.0573015	0.816906	0.890719	0.960366	0.975962	.	.	.	.
chr17_80932146_80932164	AT	RPTOR	intronic	Ovary	122	-0.015773	0.0837372	0.00122587	2313.59	0.0791729	cg18612040	80930685	1.47	0.153572	0.136383	0.0335503	0.0628539	0.198262	0.433807	RPTOR;RPTOR	NM_001163034;NM_020761	Body;Body	.
chr2_127027354_127027372	AC	TEX51;BIN1	intergenic	Lung	177	0.005453	0.0581314	0.00122589	2318.52	0.0592639	cg24998649	127068359	40.996	0.889845	0.0332935	0.836779	0.868383	0.913054	0.940449	BIN1;BIN1;BIN1;BIN1;BIN1;BIN1;BIN1;BIN1;BIN1;BIN1	NM_139348;NM_139347;NM_139346;NM_139351;NM_139345;NM_004305;NM_139350;NM_139344;NM_139343;NM_139349	Body;Body;Body;Body;Body;Body;Body;Body;Body;Body	.
chr1_187827149_187827173	TG	LINC01037;NONE	intergenic	Colon, transverse	176	-0.001294	0.0584561	0.00122593	2317.91	0.0609047	cg01402561	187871084	43.923	0.964555	0.0189333	0.929554	0.959514	0.976325	0.983758	.	.	.	.
chr12_27080684_27080720	TTTA	C12orf71	downstream	Lung	175	0.011139	0.0587831	0.00122614	2319.01	0.0592748	cg21029764	27064750	15.952	0.789003	0.0864159	0.647027	0.753443	0.844129	0.890435	.	.	.	.
chr12_69700888_69700988	TTCC	BEST3;LOC101928002	intergenic	Colon, transverse	176	0.003805	0.0584535	0.00122625	2318.51	0.0609156	cg17277939	69699228	1.71	0.92732	0.0467246	0.827867	0.912825	0.956628	0.97396	BEST3;BEST3	NM_032735;NM_032735	1stExon;5'UTR	.
chr4_39211929_39211985	AG	WDR19	intronic	Ovary	122	-0.007022	0.0837321	0.00122632	2314.43	0.0791989	cg08581040	39170957	41	0.913237	0.037581	0.841274	0.8888	0.942897	0.959883	.	.	.	S_Shore
chr1_156435735_156435765	CGCCCT	MIR9-1HG;MEF2D	intergenic	Ovary	122	-0.011595	0.0837289	0.00122659	2314.95	0.0792139	cg18243031	156485290	49.54	0.795276	0.0661225	0.699532	0.768671	0.834694	0.885817	MEF2D;MEF2D	NM_001271629;NM_005920	5'UTR;5'UTR	.
chr18_12914852_12914890	AC	PTPN2;SEH1L	intergenic	Lung	177	-0.001028	0.0581252	0.00122666	2319.98	0.0592981	cg21149466	12896165	18.706	0.980189	0.0142936	0.961377	0.9757	0.987803	0.992401	.	.	.	N_Shore
chr2_112843800_112843821	GT	IL1B;IL37	intergenic	Ovary	122	-0.006106	0.0837265	0.0012268	2315.34	0.0792245	cg07250315	112834457	9.3535	0.460369	0.0957634	0.347626	0.392611	0.506003	0.59451	IL1B	NM_000576	Body	.
chr5_142306444_142306466	TC	NDFIP1;SPRY4	intergenic	Lung	177	-0.004743	0.0581239	0.00122681	2320.27	0.059303	cg19428083	142295970	10.485	0.928914	0.0267563	0.883583	0.912198	0.948326	0.967317	.	.	.	.
chr4_102653220_102653266	CA	MANBA	intronic	Lung	177	0.004032	0.0581238	0.00122682	2320.29	0.059303	cg00875382	102621079	32.164	0.676556	0.089458	0.54395	0.611168	0.744207	0.817588	.	.	.	.
chr4_165357888_165357958	CCTTC	MSMO1;CPE	intergenic	Ovary	122	0.003635	0.0837251	0.00122692	2315.57	0.0792298	cg22396227	165394597	36.674	0.753486	0.121908	0.494734	0.69985	0.846052	0.898635	CPE	NM_001873	Body	.
chr14_77027418_77027483	TGC	IRF2BPL	exonic	Lung	162	0.008422	0.063411	0.00122704	2320.7	0.0593113	cg13038618	77001048	26.4025	0.528622	0.0821946	0.400359	0.475286	0.588871	0.680472	.	.	.	.
chr21_44925396_44925482	AAGG	ITGB2-AS1	ncRNA_intronic	Ovary	122	0.012685	0.0837226	0.00122714	2315.98	0.0792385	cg08422803	44921152	4.287	0.756673	0.103176	0.582471	0.679983	0.838174	0.878571	ITGB2;ITGB2	NM_000211;NM_001127491	TSS200;5'UTR	.
chr6_7249062_7249104	GA	RREB1	UTR3	Ovary	122	-0.010748	0.0837219	0.0012272	2316.1	0.0792397	cg26194090	7269200	20.117	0.627159	0.0804212	0.497866	0.576862	0.67289	0.766536	.	.	.	S_Shore
chr12_588148_588247	CGGAAGGGA	NINJ2	intronic	Colon, transverse	176	0.063824	0.058445	0.00122729	2320.48	0.060961	cg19692784	630787	42.5895	0.513513	0.182852	0.202226	0.41774	0.618959	0.808532	LOC100049716;NINJ2;NINJ2	NR_122124;NM_016533;NM_001294346	TSS200;Body;5'UTR	.
chr1_37649403_37649442	CA	RSPO1;C1orf109	intergenic	Colon, transverse	176	-0.007951	0.058444	0.00122741	2320.72	0.0609656	cg11305072	37620946	28.4765	0.898508	0.0596486	0.793359	0.847373	0.94986	0.972692	RSPO1;RSPO1;RSPO1;RSPO1	NM_001242910;NM_001242908;NM_001038633;NM_001242909	Body;Body;Body;Body	.
chr4_3388195_3388263	GAGGAGGAGACGGGAGG	RGS12	intronic	Lung	177	-0.012092	0.058118	0.00122754	2321.66	0.0593288	cg00559635	3414203	25.974	0.833075	0.0400726	0.771421	0.807476	0.8588	0.898399	RGS12;RGS12;RGS12	NM_198229;NM_198227;NM_002926	Body;Body;Body	S_Shore
chr6_56812101_56812153	AAAAG	DST	intronic	Colon, transverse	174	-0.0024	0.0591038	0.00122755	2320.98	0.0609695	cg16117386	56841581	29.454	0.557505	0.087513	0.41441	0.500969	0.616019	0.696345	DST;DST;DST	NM_183380;NM_001144770;NM_001144769	Body;Body;Body	N_Shore
chr3_71496961_71496985	GT	FOXP1	intronic	Colon, transverse	176	0.003342	0.0584428	0.00122756	2320.99	0.0609695	cg18444952	71466697	30.276	0.634395	0.0561089	0.533584	0.605529	0.675357	0.720923	FOXP1;FOXP1;FOXP1;FOXP1;FOXP1	NM_001244816;NM_001244808;NM_032682;NM_001244810;NM_001012505	5'UTR;5'UTR;5'UTR;5'UTR;5'UTR	.
chr19_50508698_50508740	GT	JOSD2	intronic	Ovary	122	-0.00954	0.0837178	0.00122756	2316.77	0.0792571	cg08113002	50514690	5.971	0.554487	0.0581443	0.459592	0.511822	0.589228	0.649897	ASPDH;ASPDH	NM_001114598;NM_001024656	TSS1500;TSS200	N_Shelf
chr3_184367092_184367124	TG	POLR2H	intronic	Ovary	122	0.004168	0.0837173	0.0012276	2316.85	0.0792572	cg06504655	184386327	19.219	0.699975	0.0343531	0.641691	0.678123	0.721972	0.744273	CHRD	NM_003741	Body	N_Shore
chr12_54028246_54028268	AT	HOXC4;HOXC6	intronic	Ovary	116	0.017828	0.0879403	0.00122775	2317.12	0.0792612	cg15244786	54052495	24.238	0.789148	0.144972	0.515319	0.727749	0.893944	0.936852	HOXC4;HOXC4	NM_014620;NM_153633	5'UTR;TSS1500	N_Shore
chr10_116668933_116668971	CA	C10orf82	intronic	Lung	177	-0.001517	0.0581151	0.0012279	2322.33	0.0593433	cg27327268	116669140	0.188	0.945843	0.0301204	0.887181	0.928207	0.966191	0.983093	C10orf82	NM_144661	5'UTR	N_Shore
chr11_11637829_11637873	TG	GALNT18;MIR4299	intergenic	Colon, transverse	176	-0.005454	0.0584391	0.00122802	2321.86	0.0609876	cg17074339	11620586	17.265	0.170676	0.067677	0.0658174	0.121473	0.208811	0.304537	GALNTL4	NM_198516	Body	Island
chr3_141346782_141346816	TG	ZBTB38	intronic	Ovary	122	-0.014034	0.0837116	0.00122809	2317.77	0.0792807	cg03183447	141387034	40.235	0.472155	0.160169	0.243168	0.36042	0.571239	0.74024	ZBTB38	NM_001080412	5'UTR	.
chr9_89484988_89485010	TG	SEMA4D	intronic	Ovary	122	0.006376	0.0837101	0.00122822	2318.02	0.0792865	cg12304273	89474019	10.98	0.956329	0.0256076	0.898228	0.94779	0.974394	0.984206	SEMA4D;SEMA4D	NM_006378;NM_001142287	5'UTR;5'UTR	.
chr19_51360766_51360788	TC	ETFB	intronic	Ovary	122	0.012029	0.0837094	0.00122828	2318.14	0.0792878	cg09229469	51343233	17.544	0.559956	0.0685517	0.466604	0.514296	0.590057	0.666619	VSIG10L	NM_001163922	TSS1500	S_Shelf
chr13_74287349_74287395	GA	LINC00402;LOC100288208	intergenic	Colon, transverse	176	-0.001838	0.0584361	0.00122838	2322.54	0.0610038	cg21190573	74243883	43.489	0.938857	0.0447768	0.855617	0.923	0.967766	0.981256	.	.	.	.
chr11_1991550_1991588	CA	LINC01219	ncRNA_intronic	Colon, transverse	173	-0.00583	0.0594328	0.00122841	2322.61	0.0610041	cg06498964	1960034	31.535	0.779871	0.0747563	0.670188	0.727205	0.833359	0.920379	.	.	.	N_Shore
chr9_83246642_83246670	TC	FRMD3	UTR3	Lung	177	-0.01379	0.0581103	0.00122848	2323.44	0.0593698	cg26002687	83220827	25.829	0.760606	0.0771685	0.629326	0.719125	0.811409	0.873801	.	.	.	.
chr2_74922413_74922459	ATCCC	LINC01291	ncRNA_intronic	Lung	177	0.004176	0.0581094	0.0012286	2323.66	0.0593739	cg19149019	74931310	8.874	0.956386	0.0235769	0.914057	0.947101	0.973062	0.984889	LINC01291	NR_125792	Body	.
chr9_92474742_92474784	TCA	ASPN	exonic	Lung	177	0.009372	0.058109	0.00122864	2323.74	0.0593744	cg13720022	92502195	27.432	0.38965	0.0399531	0.32594	0.36638	0.413137	0.450461	CENPP;ECM2	NM_001012267;NM_001393	Body;Body	.
chr4_163494171_163494211	GGGCA	TMA16	upstream	Colon, transverse	176	-0.001489	0.0584333	0.00122873	2323.2	0.0610165	cg23210938	163473887	20.304	0.975016	0.010402	0.95612	0.968805	0.982683	0.988049	TKTL2;TKTL2	NM_032136;NM_032136	1stExon;5'UTR	Island
chr2_11516311_11516347	GT	E2F6;GREB1	intergenic	Ovary	122	0.0011	0.0837038	0.00122877	2319.06	0.0793166	cg05363871	11498744	17.585	0.0228139	0.0306381	0.0123031	0.0154923	0.0210526	0.0348652	.	.	.	.
chr10_97218878_97218984	GT	ARHGAP19-SLIT1	ncRNA_intronic	Lung	174	-0.001129	0.0590934	0.00122881	2324.06	0.0593796	cg07844694	97186481	32.45	0.384457	0.0484914	0.294108	0.355092	0.414317	0.46061	SLIT1	NM_003061	TSS1500	Island
chr19_17094015_17094053	TTG	MYO9B	intronic	Colon, transverse	176	0.002391	0.0584325	0.00122882	2323.38	0.0610195	cg14827165	17110610	16.576	0.595102	0.0772724	0.463813	0.545156	0.651528	0.717944	MYO9B;MYO9B	NM_001130065;NM_004145	Body;Body	.
chr2_1850182_1850252	CCTT	MYT1L	intronic	Lung	177	0.002575	0.0581068	0.00122892	2324.26	0.0593832	cg17226870	1843398	6.819	0.865898	0.0362313	0.815136	0.843193	0.888744	0.929329	MYT1L;MYT1L	NM_001303052;NM_015025	Body;Body	S_Shore
chr12_124428044_124428088	GT	NCOR2	intronic	Ovary	122	0.000382	0.083701	0.00122902	2319.52	0.0793269	cg04804139	124417009	11.057	0.968394	0.0718756	0.9525	0.976957	0.985794	0.991646	NCOR2;NCOR2	NM_006312;NM_001077261	Body;Body	Island
chr22_31173416_31173442	AC	RNF185	intronic	Lung	177	0.005362	0.058106	0.00122902	2324.45	0.059385	cg22728203	31199318	25.889	0.814634	0.0648411	0.703381	0.774264	0.854283	0.927337	RNF185;RNF185;RNF185;RNF185;RNF185;RNF185	NR_024212;NR_024211;NR_024210;NR_024209;NM_001135825;NM_152267	Body;Body;Body;Body;Body;Body	.
chr6_30162931_30162975	AAAT	TRIM15	upstream	Lung	175	-0.011517	0.0587595	0.00122902	2324.45	0.059385	cg05745631	30127401	35.552	0.477542	0.0799423	0.350227	0.417752	0.531044	0.612454	.	.	.	Island
chr11_123451837_123451849	TA	GRAMD1B	intronic	Colon, transverse	176	0.022042	0.0584305	0.00122906	2323.83	0.0610269	cg04681489	123454376	2.533	0.745742	0.119348	0.538734	0.672255	0.829226	0.921355	.	.	.	.
chr14_70725830_70725850	CA	MAP3K9	UTR3	Colon, transverse	176	-0.014632	0.0584305	0.00122907	2323.84	0.0610269	cg11306878	70721912	3.928	0.764011	0.0599419	0.66843	0.724341	0.8046	0.863839	.	.	.	.
chr18_75041622_75041656	CA	ZNF407	intronic	Ovary	122	0.015055	0.0836994	0.00122915	2319.78	0.079333	cg18208545	75037601	4.038	0.705265	0.0871618	0.561586	0.649737	0.768139	0.822489	ZNF407	NM_017757	Body	.
chr14_21724613_21724676	TTCC	OR4E1;LOC105370401	intergenic	Lung	177	-0.003778	0.0581043	0.00122923	2324.84	0.0593935	cg14887142	21723514	1.1305	0.510141	0.0544638	0.422391	0.472208	0.541947	0.610084	.	.	.	.
chr6_117482954_117482999	CCGGG	DCBLD1	intronic	Lung	173	-0.00932	0.0594249	0.00122937	2325.11	0.0593975	cg22795331	117464448	18.5285	0.809503	0.0861626	0.645272	0.768353	0.872992	0.916454	.	.	.	.
chr20_3167430_3167460	GCTCA	LZTS3	intronic	Colon, transverse	176	0.01123	0.0584274	0.00122945	2324.57	0.0610413	cg27583383	3205204	37.759	0.784595	0.0464125	0.711419	0.758094	0.814064	0.858287	DDRGK1	NM_023935	TSS1500	S_Shore
chr5_32233455_32233498	AC	MTMR12	intronic	Lung	177	0.008309	0.0581025	0.00122945	2325.26	0.0593997	cg05595958	32274783	41.3065	0.81465	0.0688969	0.701631	0.77331	0.85579	0.922952	MTMR12;MTMR12;MTMR12	NM_001294343;NM_001040446;NM_001294344	Body;Body;Body	.
chr9_126734037_126734067	AAAAG	LMX1B;ZBTB43	intergenic	Lung	177	-0.005597	0.0581021	0.0012295	2325.35	0.0594004	cg13634994	126690295	43.757	0.92286	0.0315256	0.864901	0.908411	0.945343	0.959417	LMX1B	NM_002316	Body	N_Shore
chr1_19647850_19647903	GT	MICOS10-NBL1;NBL1	intronic	Colon, transverse	176	0.002623	0.0584269	0.0012295	2324.67	0.0610413	cg03950225	19647636	0.2405	0.512709	0.0762043	0.390535	0.460796	0.565845	0.635247	NBL1;NBL1;NBL1;MINOS1-NBL1;MINOS1-NBL1;NBL1;NBL1;NBL1;NBL1;NBL1;NBL1	NM_001204086;NM_001278166;NM_001278166;NM_001204089;NM_001204088;NM_001278164;NM_182744;NM_001278165;NM_001204084;NM_005380;NM_001204085	Body;1stExon;5'UTR;5'UTR;Body;5'UTR;Body;5'UTR;5'UTR;5'UTR;5'UTR	S_Shelf
chr4_80180341_80180355	AT	ANTXR2;PRDM8	intergenic	Ovary	120	0.017539	0.0850572	0.00122953	2320.48	0.0793544	cg21760434	80215380	35.032	0.768475	0.0902182	0.614046	0.712258	0.824754	0.924209	.	.	.	.
chr6_31711840_31711878	AC	LY6G6F-LY6G6D	intronic	Colon, transverse	176	-0.005803	0.0584266	0.00122955	2324.76	0.0610413	cg13740929	31683514	28.345	0.474412	0.0688271	0.35771	0.432445	0.507582	0.599392	.	.	.	Island
chr6_31652320_31652360	AC	BAG6	UTR5	Colon, transverse	176	-0.00361	0.0584261	0.00122961	2324.87	0.0610427	cg06023161	31622795	29.545	0.735318	0.0689636	0.619361	0.693423	0.783143	0.837174	SNORA38;BAT2	NR_002971;NM_080686	TSS1500;Body	S_Shore
chr5_102311614_102311634	AC	SLCO4C1;SLCO6A1	intergenic	Ovary	122	0.002608	0.0836932	0.00122969	2320.79	0.0793595	cg12864568	102296855	14.769	0.28824	0.053746	0.206091	0.250818	0.314578	0.371659	SLCO4C1	NM_180991	TSS1500	S_Shore
chr1_202187007_202187042	CCTCGCT	PTPRVP	ncRNA_exonic	Ovary	122	0.008518	0.0836918	0.00122981	2321.02	0.0793638	cg17255817	202166643	20.3815	0.894442	0.0517788	0.80359	0.861226	0.939162	0.96305	PTPRVP	NR_002930	TSS1500	.
chr17_46992198_46992219	AAAT	RPRML;CDC27	intergenic	Ovary	122	-0.003388	0.0836915	0.00122984	2321.07	0.0793638	cg07930121	46972726	19.4825	0.89854	0.0405746	0.829324	0.875158	0.924495	0.952885	MIR5089	NR_049812	TSS1500	.
chr2_226781865_226781907	AC	IRS1	intronic	Lung	177	0.009575	0.058099	0.00122988	2326.08	0.0594136	cg22612792	226767318	14.568	0.729812	0.0737349	0.613466	0.682341	0.772489	0.849345	IRS1	NM_005544	3'UTR	.
chr19_15173054_15173106	TCT	NOTCH3	intronic	Lung	177	0.000772	0.0580989	0.00122989	2326.1	0.0594136	cg19012044	15176096	3.016	0.84519	0.0326339	0.79453	0.82528	0.86685	0.895435	NOTCH3	NM_000435	Body	S_Shore
chr17_38732938_38732974	AC	CISD3	intronic	Lung	177	0.005775	0.0580986	0.00122993	2326.17	0.0594137	cg17447144	38706875	26.081	0.448681	0.0765913	0.347697	0.393375	0.488356	0.570468	MLLT6	NM_005937	Body	S_Shore
RFC1	AARRG	RFC1	intronic	Colon, transverse	176	0.000271	0.0584229	0.00123	2325.6	0.0610587	cg12062995	39366592	18.1405	0.0423635	0.0254035	0.0201525	0.0274668	0.0475331	0.0958881	RFC1	NM_002913	TSS1500	Island
chr7_940330_940374	CA	ADAP1	intronic	Ovary	122	0.007882	0.0836896	0.00123001	2321.39	0.0793718	cg07497218	962375	22.023	0.747155	0.0634195	0.65383	0.696679	0.779471	0.862397	.	.	.	.
chr1_193637326_193637344	GT	LINC01031;NONE	intergenic	Lung	174	-0.003862	0.0590834	0.00123003	2326.36	0.0594173	cg00308722	193655555	18.22	0.510132	0.0662539	0.40868	0.466084	0.551454	0.617494	.	.	.	.
chr6_121513979_121514023	CA	GJA1;HSF2	intergenic	Colon, transverse	176	-0.006535	0.0584214	0.00123018	2325.95	0.0610663	cg12392336	121480243	33.758	0.906333	0.0548104	0.823225	0.886308	0.944547	0.960251	.	.	.	.
chr19_17225440_17225460	CT	OCEL1	upstream	Lung	177	-0.001005	0.0580958	0.00123028	2326.83	0.0594246	cg01263077	17205491	19.959	0.117414	0.0311885	0.0717605	0.0949502	0.138328	0.166411	MYO9B;MYO9B	NM_001130065;NM_004145	Body;Body	N_Shore
chr2_43457133_43457183	AC	THADA	intronic	Lung	177	0.002453	0.0580945	0.00123043	2327.12	0.059429	cg09483650	43407680	49.478	0.683209	0.0967468	0.539596	0.624372	0.747329	0.828094	THADA;THADA;THADA	NR_073394;NM_022065;NM_001083953	Body;Body;Body	.
chr2_85408338_85408380	CA	CAPG	intronic	Ovary	122	-0.001088	0.0836844	0.00123045	2322.23	0.0793899	cg09337254	85413639	5.28	0.0301433	0.0167535	0.015852	0.02011	0.0334466	0.0574632	.	.	.	N_Shore
chr2_58637562_58637592	AC	LINC01122	ncRNA_intronic	Colon, transverse	176	0.001925	0.058418	0.0012306	2326.74	0.0610852	cg18869372	58626644	10.933	0.867269	0.0342534	0.821379	0.847522	0.887513	0.918968	.	.	.	.
chr6_35272469_35272511	TG	ZNF76	intronic	Lung	177	-0.002838	0.058093	0.00123062	2327.48	0.0594351	cg05583848	35297634	25.144	0.149139	0.059007	0.0630335	0.109747	0.181216	0.251936	DEF6	NM_022047	TSS200	.
chr8_48381329_48381369	TTTC	UBE2V2;LOC101929268	intergenic	Colon, transverse	176	-0.002718	0.0584175	0.00123067	2326.87	0.061087	cg19647755	48380819	0.53	0.0589009	0.0400397	0.0193134	0.0293646	0.075045	0.129287	.	.	.	Island
chr17_57463990_57464020	GT	MSI2	intronic	Lung	177	-0.008375	0.0580926	0.00123067	2327.58	0.059436	cg24503146	57480749	16.744	0.558511	0.0655556	0.437194	0.52128	0.601189	0.657843	MSI2;MSI2	NM_138962;NM_170721	Body;Body	.
chr20_38348746_38348811	AGTTT	LBP	intronic	Ovary	122	0.021476	0.0836813	0.00123073	2322.74	0.0793999	cg02983911	38303995	44.7835	0.620152	0.226592	0.231313	0.436166	0.824602	0.928321	BPI	NM_001725	TSS200	.
chr6_44271350_44271381	GT	TMEM151B	intronic	Ovary	122	0.007486	0.0836799	0.00123085	2322.97	0.0794043	cg24652615	44275567	4.2015	0.729757	0.167643	0.44642	0.601414	0.888795	0.962886	TMEM151B	NM_001137560	Body	Island
chr15_101186319_101186351	AAAT	CHSY1	intronic	Lung	177	0.012393	0.058091	0.00123086	2327.93	0.0594437	cg12042714	101175542	10.793	0.601722	0.100643	0.437732	0.543981	0.672817	0.739749	.	.	.	.
chr19_49113654_49113672	AAT	LIN7B	upstream	Ovary	120	-0.00143	0.0850411	0.0012309	2323.08	0.0794053	cg17430167	49151961	38.298	0.0338757	0.0150337	0.0216477	0.0269733	0.0371952	0.0466758	HRC	NM_002152	Body	Island
chr17_81564083_81564117	AC	NPLOC4	intronic	Lung	177	0.00203	0.0580905	0.00123093	2328.06	0.0594455	cg07730173	81516292	47.808	0.75057	0.0524384	0.6584	0.720774	0.782838	0.830513	.	.	.	S_Shore
chr19_20330072_20330115	TG	ZNF486;ZNF826P	intergenic	Lung	177	0.005136	0.0580889	0.00123113	2328.44	0.0594535	cg23093385	20315869	14.2245	0.882814	0.0409715	0.812881	0.859626	0.910398	0.939732	.	.	.	.
chr22_50013546_50013609	GT	IL17REL	upstream	Ovary	122	-0.003551	0.0836755	0.00123123	2323.69	0.0794218	cg00650410	50025170	11.5925	0.974579	0.0359158	0.960839	0.972979	0.98481	0.988853	TTLL8	NM_001080447	Body	N_Shore
chr1_109390771_109390799	TG	SORT1	intronic	Ovary	122	0.018408	0.0836753	0.00123124	2323.72	0.0794218	cg02175308	109398438	7.653	0.444253	0.0637407	0.365524	0.414697	0.478076	0.531645	SORT1	NM_002959	TSS1500	S_Shore
chr2_67351349_67351395	AC	LINC01828;ETAA1	intergenic	Lung	177	-0.002176	0.0580877	0.00123128	2328.72	0.0594592	cg13035659	67396240	44.868	0.93807	0.0262985	0.896332	0.927167	0.953891	0.96774	ETAA1	NM_019002	TSS1500	N_Shore
chr13_46392868_46392910	GA	RUBCNL;LINC01198	intergenic	Colon, transverse	176	-0.002142	0.0584122	0.00123131	2328.08	0.0611173	cg23792093	46438302	45.413	0.846473	0.038305	0.778593	0.821597	0.87399	0.899174	.	.	.	Island
chr12_53660854_53660869	CAA	ATF7;ATP5MC2	intergenic	Lung	177	-0.004131	0.0580874	0.00123131	2328.78	0.0594592	cg08995424	53677107	16.2455	0.0377487	0.0120413	0.0216946	0.0285418	0.0449025	0.0568978	ATP5G2;ATP5G2	NM_005176;NM_001002031	TSS1500;TSS1500	N_Shore
chr13_63865454_63865478	CA	LOC102723968;LINC00355	intergenic	Colon, transverse	176	-0.004518	0.0584119	0.00123135	2328.16	0.0611177	cg09901342	63844204	21.262	0.942984	0.0180764	0.906406	0.935687	0.955256	0.961585	.	.	.	N_Shore
chr15_70600622_70600672	AC	LINC02204;SALRNA3	intergenic	Ovary	122	0.003267	0.0836729	0.00123145	2324.12	0.0794326	cg04933490	70604894	4.247	0.0654344	0.053848	0.0272717	0.0373092	0.0640449	0.167289	.	.	.	.
chr7_153857322_153857360	TC	DPP6	intronic	Colon, transverse	176	0.002496	0.0584095	0.00123164	2328.72	0.0611292	cg21048052	153887056	29.715	0.109091	0.0633558	0.0199006	0.0623583	0.148989	0.228658	DPP6	NM_001039350	TSS200	Island
chr4_47430972_47430994	GA	GABRB1;COMMD8	intergenic	Lung	177	-0.011771	0.0580845	0.00123167	2329.47	0.0594685	cg01177709	47462994	32.011	0.389812	0.0652849	0.286613	0.338074	0.431074	0.497204	COMMD8	NM_017845	Body	N_Shore
chr17_6920760_6920790	TG	ALOX12P2;ALOX12-AS1	intergenic	Lung	177	-0.005231	0.0580844	0.00123168	2329.48	0.0594685	cg10721538	6914259	6.516	0.263215	0.0834314	0.121968	0.210051	0.321014	0.39717	.	.	.	.
chr1_151057696_151057738	AC	CDC42SE1	intronic	Lung	177	0.004596	0.0580844	0.00123168	2329.49	0.0594685	cg01848079	151056745	0.972	0.608768	0.0605526	0.508698	0.570049	0.642636	0.699898	CDC42SE1;CDC42SE1	NM_020239;NM_001038707	5'UTR;5'UTR	N_Shelf
chr2_98399950_98399980	GT	CNGA3;INPP4A	intergenic	Lung	177	-0.007948	0.0580843	0.00123169	2329.5	0.0594685	cg16469046	98446536	46.571	0.910153	0.0418612	0.827419	0.89136	0.940017	0.957544	INPP4A;INPP4A;INPP4A;INPP4A	NM_001566;NM_004027;NM_001134224;NM_001134225	5'UTR;5'UTR;5'UTR;5'UTR	S_Shore
chr7_38197136_38197192	TTTC	STARD3NL	intronic	Colon, transverse	176	-0.00458	0.0584085	0.00123177	2328.96	0.0611339	cg17555660	38213698	16.534	0.962805	0.0617211	0.945006	0.965484	0.977273	0.983448	STARD3NL	NM_032016	Body	.
chr22_19493226_19493269	GTTTT	CDC45	intronic	Colon, transverse	176	-0.003673	0.0584079	0.00123185	2329.1	0.0611359	cg05460329	19525380	32.1325	0.77398	0.0399939	0.703958	0.751612	0.802173	0.832248	CLDN5;CLDN5	NM_003277;NM_001130861	TSS200;TSS200	S_Shore
chr20_35438824_35438912	GT	GDF5	intronic	Ovary	122	-0.018252	0.0836669	0.00123198	2325.11	0.0794639	cg12682721	35412716	26.152	0.861382	0.157619	0.582218	0.756356	0.971283	0.983185	UQCC1;UQCC1;UQCC1	NM_018244;NM_199487;NM_001184977	TSS1500;TSS1500;TSS1500	.
chr3_147422793_147422817	TG	LOC440982	ncRNA_intronic	Lung	177	-0.016204	0.0580809	0.00123211	2330.29	0.0594872	cg02519751	147408966	13.839	0.318643	0.112746	0.157776	0.236227	0.401875	0.506412	ZIC1	NM_003412	TSS1500	N_Shore
chr16_67176054_67176120	GT	KIAA0895L	UTR3	Lung	177	0.002405	0.0580806	0.00123215	2330.36	0.0594875	cg04240553	67154711	21.376	0.51309	0.0365796	0.452311	0.489247	0.53477	0.571417	TRADD	NM_003789	Body	Island
chr15_25050735_25050849	AC	SNHG14	ncRNA_intronic	Ovary	122	0.001733	0.0836628	0.00123234	2325.78	0.0794786	cg18909847	25089815	39.023	0.924843	0.0308957	0.873711	0.903445	0.948862	0.970741	SNORD116-22	NR_003336	TSS200	.
chr8_143952181_143952209	AC	PLEC	intronic	Ovary	122	0.004675	0.0836619	0.00123241	2325.92	0.0794807	cg00521239	143941796	10.399	0.237244	0.0566483	0.137883	0.206228	0.270421	0.32929	PLEC1;PLEC1;PLEC1;PLEC1;PLEC1;PLEC1;PLEC1	NM_201381;NM_201382;NM_000445;NM_201378;NM_201379;NM_201383;NM_201380	Body;Body;Body;Body;Body;Body;Body	N_Shore
chr6_32719658_32719718	GT	HLA-DQB1;HLA-DQA2	intergenic	Colon, transverse	176	-0.001384	0.0584027	0.00123248	2330.29	0.0611597	cg15615586	32762263	42.575	0.928426	0.0337708	0.868892	0.908178	0.955892	0.974065	HLA-DQB2	NR_003937	Body	S_Shore
chr17_50931948_50931984	AG	TOB1-AS1;SPAG9	intergenic	Colon, transverse	176	0.002132	0.0584027	0.00123249	2330.31	0.0611597	cg10233404	50951948	19.982	0.584399	0.115945	0.40829	0.491078	0.667038	0.782416	.	.	.	.
chr4_153243779_153243807	TTC	TRIM2	intronic	Colon, transverse	176	0.001066	0.0584024	0.00123251	2330.36	0.0611597	cg16708623	153204056	39.737	0.568899	0.168345	0.27487	0.433371	0.698799	0.821034	TRIM2;TRIM2	NM_015271;NM_001130067	TSS1500;5'UTR	.
chr12_52875798_52875840	CA	KRT78;KRT8	intergenic	Lung	177	-0.000944	0.0580775	0.00123253	2331.09	0.0595009	cg09692277	52867303	8.516	0.894525	0.0398867	0.814632	0.878727	0.919188	0.945342	.	.	.	.
chr15_77497655_77497710	AG	HMG20A;LOC101929457	intergenic	Lung	177	-0.005375	0.0580772	0.00123258	2331.18	0.0595009	cg15910200	77533803	36.1205	0.446859	0.0888082	0.32007	0.384233	0.499548	0.587533	.	.	.	.
chr1_36530716_36530766	GT	CSF3R;GRIK3	intergenic	Lung	177	-0.008808	0.058077	0.0012326	2331.21	0.0595009	cg16478437	36542616	11.875	0.527139	0.06904	0.398312	0.493194	0.571668	0.620142	.	.	.	.
chr10_79269456_79269490	AC	ZMIZ1	intronic	Lung	177	0.003706	0.0580769	0.00123261	2331.25	0.0595009	cg10547085	79274979	5.506	0.664437	0.0577078	0.569372	0.628372	0.708577	0.751226	ZMIZ1	NM_020338	Body	.
chr12_92505017_92505041	TTA	LINC02397;PLEKHG7	intergenic	Ovary	122	0.022713	0.0836585	0.00123271	2326.48	0.0794944	cg23033164	92516552	11.523	0.754962	0.0891282	0.60793	0.702681	0.821862	0.890474	.	.	.	.
chr15_60398891_60398934	GT	ANXA2	upstream	Lung	177	0.004605	0.058076	0.00123273	2331.46	0.0595033	cg13313836	60395085	3.8275	0.705215	0.0904439	0.554038	0.638897	0.77518	0.834491	ANXA2;ANXA2;ANXA2;ANXA2	NM_001136015;NM_004039;NM_001002858;NM_001002857	5'UTR;5'UTR;Body;5'UTR	N_Shelf
chr19_11811896_11812036	AAAG	ZNF491;ZNF440	intergenic	Lung	176	0.002523	0.0583997	0.00123285	2331.68	0.0595075	cg05753949	11771774	40.192	0.916433	0.0739759	0.718131	0.912971	0.956633	0.974133	ZNF441	NM_152355	Body	.
chr14_102811728_102811762	GT	TRAF3	intronic	Lung	177	0.005478	0.0580745	0.0012329	2331.79	0.0595087	cg19414123	102776654	35.091	0.77796	0.0468414	0.706787	0.744385	0.806194	0.864538	TRAF3;TRAF3;TRAF3;TRAF3	NM_003300;NM_145726;NM_145725;NM_001199427	TSS1500;TSS1500;TSS1500;TSS1500	.
chr15_84833957_84833987	TG	ALPK3	intronic	Lung	177	-0.003923	0.0580735	0.00123303	2332.03	0.0595133	cg04093780	84839019	5.047	0.787606	0.0467142	0.704905	0.759396	0.816974	0.85529	ALPK3	NM_020778	Body	.
chr9_126082981_126083072	GT	PBX3;LOC101929116	intergenic	Ovary	122	-0.001854	0.0836528	0.00123321	2327.43	0.0795213	cg13364399	126033483	49.5435	0.692711	0.0404697	0.619945	0.667305	0.722503	0.753072	.	.	.	.
chr11_45691580_45691616	CT	MIR7154	downstream	Lung	177	-0.00445	0.0580715	0.00123327	2332.49	0.0595236	cg16845483	45691561	0.037	0.867583	0.021066	0.834947	0.853166	0.880999	0.901764	.	.	.	.
chr2_26617120_26617148	TG	CIB4	intronic	Ovary	122	-0.003469	0.0836514	0.00123333	2327.66	0.0795264	cg05117183	26616280	0.854	0.695711	0.0565019	0.610516	0.659168	0.731824	0.782463	CIB4	NM_001029881	Body	.
chr19_45455577_45455617	GT	ERCC1;FOSB	intergenic	Colon, transverse	176	-0.002438	0.058395	0.00123342	2332.08	0.061201	cg23305678	45429070	26.527	0.147712	0.0308426	0.0938287	0.128418	0.171494	0.193188	.	.	.	S_Shore
chr8_2041511_2041567	AT	KBTBD11;MYOM2	intergenic	Lung	170	0.003649	0.060422	0.00123345	2332.82	0.0595305	cg26967596	2033536	8.003	0.732293	0.0499785	0.659515	0.699857	0.762931	0.81881	.	.	.	.
chr1_23169971_23169999	AC	LUZP1;HTR1D	intergenic	Lung	177	0.008044	0.0580691	0.00123357	2333.06	0.0595349	cg11825603	23122875	47.11	0.369188	0.0689455	0.280206	0.317216	0.40479	0.476711	LUZP1;LUZP1	NM_033631;NM_001142546	5'UTR;5'UTR	.
chr9_96447277_96447324	AC	ZNF367;HABP4	intergenic	Ovary	122	0.004339	0.0836485	0.00123358	2328.13	0.0795371	cg13563390	96491328	44.0275	0.944693	0.0552486	0.868167	0.93912	0.972773	0.980594	HABP4	NM_014282	3'UTR	.
chr2_8321246_8321273	CG	LINC00299	ncRNA_intronic	Colon, transverse	176	0.00261	0.0583935	0.00123361	2332.44	0.0612075	cg01734697	8332699	11.4395	0.888488	0.0454396	0.817321	0.856369	0.921417	0.964762	.	.	.	.
chr16_57532698_57532734	AC	CCDC102A	intronic	Colon, transverse	176	0.008579	0.0583914	0.00123387	2332.92	0.0612187	cg09234161	57531235	1.481	0.67809	0.0453983	0.606699	0.652811	0.70964	0.739034	CCDC102A	NM_033212	5'UTR	S_Shore
chr22_50675373_50675403	TG	SHANK3	intronic	Ovary	122	0.005315	0.0836439	0.00123398	2328.88	0.0795601	cg08505222	50700849	25.461	0.818524	0.0479444	0.738714	0.786171	0.851074	0.898052	SHANK3	NM_001080420	Body	N_Shelf
chr4_4411743_4411793	AAAAC	NSG1	intronic	Lung	177	-0.002919	0.0580657	0.00123399	2333.85	0.059553	cg11293847	4403685	8.083	0.89629	0.037776	0.830249	0.870542	0.9243	0.951735	NSG1;NSG1;NSG1;NSG1	NM_001040101;NM_001287763;NM_014392;NM_001287764	Body;Body;Body;Body	.
chr11_70661500_70661554	AC	SHANK2	intronic	Lung	177	0.001063	0.0580656	0.00123401	2333.88	0.059553	cg19377475	70672781	11.254	0.785196	0.0355813	0.724907	0.760408	0.811448	0.835922	SHANK2	NM_012309	Body	.
chr14_95603151_95603199	TG	LINC02318;TCL6	intergenic	Colon, transverse	176	0.0051	0.0583898	0.00123406	2333.29	0.0612245	cg16273303	95567182	35.993	0.932869	0.0597112	0.811693	0.905548	0.975668	0.984658	.	.	.	.
chr2_9753457_9753483	AC	YWHAQ;TAF1B	intergenic	Ovary	122	0.008987	0.0836427	0.00123409	2329.09	0.0795644	cg20384109	9741292	12.178	0.779878	0.0474773	0.707421	0.752218	0.803705	0.860132	.	.	.	.
chr8_19428825_19428875	TG	CSGALNACT1	intronic	Lung	177	0.003609	0.0580649	0.00123409	2334.04	0.0595555	cg12159464	19438298	9.448	0.876381	0.0464966	0.804747	0.841706	0.913315	0.946781	CSGALNACT1;CSGALNACT1;CSGALNACT1	NM_018371;NM_001130518;NR_024040	Body;Body;Body	.
chr11_118339709_118339741	AC	CD3D	intronic	Colon, transverse	176	0.00746	0.058389	0.00123416	2333.47	0.0612252	cg06615010	118291864	47.861	0.553807	0.0556487	0.464095	0.523034	0.591664	0.631607	.	.	.	.
chr12_115635010_115635052	AC	TBX3;MED13L	intergenic	Ovary	122	0.010501	0.08364	0.00123432	2329.52	0.0795764	cg21934593	115620111	14.92	0.762412	0.0815449	0.620394	0.712764	0.81445	0.869249	.	.	.	.
chr13_95269434_95269459	AT	ABCC4	intronic	Lung	164	0.001059	0.0625852	0.00123457	2334.94	0.0595743	cg16421838	95228266	41.1805	0.983188	0.0103375	0.96577	0.979392	0.990187	0.994087	ABCC4;ABCC4;ABCC4;ABCC4	NM_005845;NM_001301829;NM_001105515;NM_001301830	Body;Body;Body;Body	.
chr10_5596734_5596764	CA	LASTR	upstream	Lung	177	0.004008	0.058061	0.00123458	2334.96	0.0595743	cg09959684	5590429	6.32	0.92271	0.0364735	0.860938	0.897832	0.952772	0.971451	.	.	.	.
chr5_142327402_142327449	ATTC	SPRY4-AS1	ncRNA_intronic	Colon, transverse	176	0.018803	0.0583852	0.00123463	2334.36	0.0612421	cg16469492	142304683	22.7425	0.78277	0.101765	0.5996	0.71621	0.860869	0.939966	.	.	.	.
chr22_24807888_24807912	GT	SGSM1	intronic	Colon, transverse	176	-0.005361	0.0583845	0.00123472	2334.53	0.0612421	cg01658566	24806644	1.256	0.495886	0.0682518	0.377313	0.447514	0.543102	0.609141	SGSM1;SGSM1;SGSM1;SGSM1	NM_133454;NM_001039948;NM_001098498;NM_001098497	Body;Body;Body;Body	S_Shore
chr17_51146410_51146446	AC	SPAG9;NME1	intergenic	Colon, transverse	176	-0.006134	0.0583845	0.00123472	2334.53	0.0612421	cg14411375	51165666	19.238	0.699644	0.0753156	0.562196	0.657844	0.745705	0.82008	NME2;NME2;NME2;NME1-NME2;NME2;NME2	NM_001018137;NM_002512;NM_001018138;NM_001018136;NM_001018137;NM_001018139	1stExon;TSS1500;TSS1500;Body;5'UTR;TSS1500	N_Shore
chr9_128898039_128898087	GT	LRRC8A	intronic	Colon, transverse	176	0.004304	0.0583843	0.00123474	2334.57	0.0612421	cg02167476	128905449	7.386	0.929215	0.0428387	0.859631	0.911014	0.956405	0.974604	LRRC8A;LRRC8A;LRRC8A	NM_019594;NM_001127245;NM_001127244	5'UTR;5'UTR;5'UTR	N_Shelf
chr12_18338663_18338709	TG	PIK3C2G	intronic	Ovary	122	-0.003654	0.083635	0.00123475	2330.35	0.0796019	cg07054728	18320568	18.118	0.950104	0.0324015	0.88129	0.944762	0.970522	0.97944	PIK3C2G;PIK3C2G;PIK3C2G	NM_004570;NM_001288772;NM_001288774	Body;Body;Body	.
chr10_124263624_124263642	CT	CHST15;OAT	intergenic	Colon, transverse	176	-0.000789	0.0583839	0.00123479	2334.67	0.0612421	cg00323014	124239735	23.898	0.832656	0.0525589	0.748448	0.797079	0.868312	0.912066	.	.	.	.
chr7_150962627_150962653	AG	KCNH2	intronic	Colon, transverse	176	-0.002328	0.0583836	0.00123483	2334.74	0.0612424	cg12678073	150977508	14.868	0.339382	0.0677991	0.203574	0.309212	0.380278	0.428503	KCNH2;KCNH2	NM_172056;NM_000238	Body;Body	N_Shore
chr7_25540747_25540781	TG	NPVF;LOC646588	intergenic	Lung	177	-0.003256	0.0580586	0.00123488	2335.52	0.0595873	cg16740845	25569179	28.415	0.628677	0.0535553	0.548645	0.590898	0.663511	0.712951	.	.	.	.
chr17_46852389_46852441	GT	WNT9B	intronic	Colon, transverse	176	-0.007088	0.0583832	0.00123488	2334.83	0.061243	cg02625764	46843377	9.038	0.786017	0.0601168	0.688759	0.742424	0.826385	0.892365	.	.	.	.
chr8_33770493_33770543	AC	DUSP26;LINC01288	intergenic	Colon, transverse	176	-0.004632	0.058383	0.00123491	2334.89	0.0612431	cg14433990	33721722	48.796	0.696676	0.0573507	0.621908	0.654177	0.730039	0.793301	.	.	.	N_Shore
chr3_123820611_123820716	TTCC	MYLK	intronic	Ovary	122	0.00559	0.083633	0.00123493	2330.69	0.0796108	cg01950843	123800269	20.3945	0.282807	0.108553	0.105916	0.204904	0.355452	0.46475	MYLK;MYLK;MYLK;MYLK	NM_053025;NM_053026;NM_053028;NM_053027	5'UTR;5'UTR;5'UTR;5'UTR	.
chr1_113983708_113983734	TG	OLFML3;SYT6	intergenic	Lung	177	0.010328	0.0580576	0.00123499	2335.75	0.0595903	cg12160664	113979231	4.49	0.383087	0.049634	0.296807	0.352881	0.422822	0.452512	OLFML3	NM_020190	TSS200	.
chr11_118251078_118251118	GT	MPZL3	intronic	Ovary	122	-0.010084	0.0836317	0.00123504	2330.89	0.0796142	cg15794034	118225060	26.038	0.426911	0.0717306	0.292689	0.382903	0.472678	0.51114	AMICA1;AMICA1	NM_001098526;NM_001098526	1stExon;5'UTR	.
chr15_88212700_88212760	CA	NTRK3	intronic	Colon, transverse	176	0.002489	0.0583817	0.00123507	2335.19	0.0612493	cg23596288	88253808	41.078	0.542246	0.103602	0.379106	0.467107	0.613615	0.721727	NTRK3-AS1;NTRK3;NTRK3;NTRK3;NTRK3	NR_038229;NM_002530;NM_001243101;NM_001012338;NM_001007156	Body;Body;Body;Body;Body	N_Shelf
chr20_36113408_36113454	TG	EPB41L1	intronic	Lung	177	-0.001642	0.0580568	0.0012351	2335.94	0.0595933	cg12165383	36124363	10.932	0.909692	0.0367943	0.8404	0.885151	0.937234	0.960267	EPB41L1;EPB41L1;EPB41L1;EPB41L1	NM_001258330;NM_001258331;NM_001258329;NM_177996	5'UTR;5'UTR;5'UTR;5'UTR	.
chr15_63925678_63925722	CA	DAPK2	intronic	Lung	177	-0.004889	0.0580564	0.00123515	2336.04	0.0595943	cg06152544	63896767	28.933	0.080309	0.0403401	0.0256582	0.0472644	0.110358	0.151245	.	.	.	.
chr17_39956234_39956300	TTTCTTTCT	LRRC3C;GSDMA	intergenic	Colon, transverse	176	-0.001005	0.0583805	0.00123522	2335.47	0.0612534	cg15838464	39992999	36.732	0.971039	0.0158301	0.939809	0.96404	0.980779	0.989534	PSMD3	NM_002809	Body	.
chr9_8496171_8496209	AC	PTPRD	intronic	Lung	177	0.003368	0.0580552	0.00123529	2336.31	0.0595981	cg05657152	8496082	0.108	0.876548	0.0412343	0.811654	0.855043	0.904291	0.936691	PTPRD;PTPRD;PTPRD;PTPRD;PTPRD;PTPRD	NM_130392;NM_130391;NM_130393;NM_001040712;NM_001171025;NM_002839	Body;Body;Body;Body;Body;Body	.
chr8_109643147_109643173	CA	SYBU	UTR5	Colon, transverse	176	0.012839	0.0583796	0.00123532	2335.67	0.0612571	cg11860649	109652754	9.594	0.591291	0.15825	0.317859	0.479898	0.697158	0.832884	SYBU;SYBU;SYBU;SYBU	NM_001099746;NM_001099745;NM_001099743;NM_001099744	5'UTR;5'UTR;5'UTR;5'UTR	.
chr1_152710014_152710065	TG	LCE4A	downstream	Lung	177	-0.002415	0.0580549	0.00123533	2336.38	0.0595985	cg04221650	152709411	0.6285	0.773579	0.0576942	0.676781	0.734148	0.811214	0.859571	LCE4A;LCE4A	NM_178356;NM_178356	1stExon;3'UTR	.
chr4_114597756_114597768	AT	UGT8	upstream	Ovary	113	0.004361	0.0901196	0.0012356	2331.95	0.0796429	cg18408273	114563649	34.113	0.195493	0.0874592	0.0665444	0.138624	0.240945	0.322422	.	.	.	.
chr20_1342147_1342171	CA	FKBP1A-SDCBP2;SDCBP2-AS1	ncRNA_intronic	Colon, transverse	176	0.003334	0.0583772	0.00123562	2336.23	0.0612702	cg23206873	1323028	19.131	0.414668	0.0969643	0.235966	0.35538	0.483768	0.580663	SDCBP2	NM_080489	5'UTR	N_Shelf
chr10_48979552_48979620	GGAT	WDFY4	intronic	Lung	177	-0.002409	0.0580524	0.00123564	2336.97	0.0596105	cg05096756	48935472	44.114	0.921149	0.0438069	0.84453	0.898256	0.95266	0.971401	WDFY4	NM_020945	Body	.
chr6_84776575_84776605	TGA	TBX18;LINC02535	intergenic	Colon, transverse	176	-0.013393	0.0583767	0.00123568	2336.35	0.0612717	cg09988118	84762589	14.001	0.32558	0.0750347	0.219055	0.273841	0.371721	0.443251	TBX18	NM_001080508	Body	N_Shore
chr1_89524689_89524719	TCC	LRRC8B	upstream	Lung	177	-0.024814	0.0580509	0.00123582	2337.32	0.0596164	cg13816228	89557221	32.517	0.803264	0.104644	0.599733	0.744252	0.882636	0.943882	LRRC8B;LRRC8B	NM_015350;NM_001134476	TSS1500;5'UTR	.
chr20_46008772_46008818	CA	MMP9	upstream	Lung	177	-0.001128	0.0580509	0.00123583	2337.32	0.0596164	cg00182727	46011862	3.067	0.172656	0.0286334	0.130227	0.153377	0.188445	0.226306	MMP9	NM_004994	Body	Island
chr5_55444743_55444771	TG	PLPP1	intronic	Colon, transverse	176	0.002829	0.0583747	0.00123593	2336.82	0.0612822	cg07475314	55421452	23.305	0.923707	0.0431239	0.83477	0.902702	0.954498	0.969173	SKIV2L2	NM_015360	Body	.
chr10_44996818_44996854	GT	ZNF22-AS1	ncRNA_intronic	Colon, transverse	176	-0.004024	0.0583743	0.00123598	2336.91	0.0612822	cg21080450	45000747	3.911	0.162444	0.112366	0.0395925	0.0669786	0.236011	0.394178	C10orf25;C10orf25;ZNF22	NR_126421;NM_001039380;NM_006963	Body;1stExon;TSS200	N_Shore
chr16_46758304_46758342	CT	MYLK3	intronic	Colon, transverse	176	0.005419	0.0583742	0.00123599	2336.94	0.0612822	cg25829515	46729088	29.235	0.692717	0.0453966	0.61483	0.664715	0.722461	0.7671	MYLK3;MYLK3	NM_001308301;NM_182493	Body;Body	.
chr21_33203236_33203262	AC	LINC01548;IFNAR2	intergenic	Ovary	122	0.014882	0.0836192	0.00123613	2332.95	0.0796744	cg23536106	33198877	4.372	0.368213	0.104695	0.193681	0.29162	0.439162	0.544395	.	.	.	.
chr15_61788354_61788384	AG	LINC02349;VPS13C	intergenic	Lung	177	-0.002964	0.0580479	0.00123621	2338.04	0.0596316	cg00852705	61798540	10.171	0.717269	0.0776542	0.584299	0.670975	0.768267	0.834532	.	.	.	.
chr7_100478322_100478401	AG	TSC22D4	intronic	Lung	177	0.001576	0.0580474	0.00123626	2338.14	0.0596328	cg11139102	100476313	2.0485	0.110059	0.0362871	0.0568868	0.0822139	0.134759	0.166255	TSC22D4	NM_030935	Body	N_Shore
chr5_176387064_176387078	TC	NOP16	intronic	Ovary	122	0.00652	0.0836174	0.00123629	2333.25	0.0796793	cg01590787	176386860	0.211	0.616152	0.0375549	0.556867	0.592445	0.638769	0.676889	NOP16	NM_016391	Body	N_Shore
chr3_192415732_192415777	CA	FGF12	intronic	Lung	176	0.009267	0.0583709	0.0012364	2338.4	0.0596364	cg09639890	192417283	1.5285	0.554826	0.0770745	0.438865	0.497818	0.6088	0.684699	FGF12	NM_004113	Body	.
chr14_31058527_31058575	TG	AP4S1	intronic	Ovary	122	-0.000723	0.0836159	0.00123642	2333.5	0.0796851	cg09888475	31082574	24.023	0.978628	0.0114815	0.957849	0.976741	0.984942	0.98977	AP4S1;AP4S1;AP4S1;AP4S1;AP4S1;AP4S1	NM_001254727;NM_007077;NM_001254726;NM_001128126;NM_001254729;NM_001254728	Body;Body;Body;Body;Body;Body	.
chr1_154868900_154868950	TC	KCNN3	intronic	Lung	177	-0.00225	0.058046	0.00123643	2338.46	0.0596364	cg07468101	154839519	29.406	0.688722	0.0683752	0.580598	0.65	0.733473	0.791277	KCNN3;KCNN3;KCNN3	NM_170782;NM_002249;NM_001204087	Body;Body;Body	.
chr5_178249683_178249751	CT	COL23A1	intronic	Ovary	122	0.002062	0.0836147	0.00123653	2333.69	0.0796863	cg12095063	178239517	10.2	0.660744	0.0524743	0.57312	0.635603	0.688321	0.726701	COL23A1	NM_173465	Body	.
FXN	GAA	FXN	intronic	Colon, transverse	175	0.000465	0.058698	0.00123653	2337.96	0.0613042	cg07983009	69035456	1.839	0.0467911	0.0115677	0.0314786	0.0386433	0.0522888	0.0670136	FXN;FXN;FXN	NM_000144;NM_181425;NM_001161706	TSS200;TSS200;TSS200	N_Shore
chr1_40912774_40912819	TTTAT	CITED4;CTPS1	intergenic	Lung	175	-0.004079	0.058696	0.00123679	2339.14	0.0596506	cg11444477	40881166	31.6305	0.723872	0.0766619	0.596377	0.674236	0.778648	0.834446	.	.	.	N_Shelf
chr2_236137045_236137085	CA	AGAP1;GBX2	intergenic	Lung	177	0.006434	0.0580424	0.00123688	2339.31	0.059652	cg05842420	236165200	28.135	0.337226	0.057446	0.237897	0.298177	0.373797	0.426946	.	.	.	Island
chr1_45539015_45539045	AAAAG	PRDX1;AKR1A1	intergenic	Colon, transverse	176	-0.002757	0.0583664	0.00123695	2338.75	0.0613232	cg02881230	45522683	16.347	0.463801	0.081627	0.322368	0.410945	0.520269	0.594288	PRDX1;PRDX1;PRDX1;PRDX1	NM_001202431;NM_002574;NM_181696;NM_181697	5'UTR;TSS1500;TSS1500;TSS1500	S_Shore
chr19_13202280_13202348	TATC	IER2;CACNA1A	intergenic	Colon, transverse	176	-0.005112	0.0583661	0.00123699	2338.83	0.0613232	cg17249331	13227203	24.889	0.524919	0.0384198	0.464976	0.498896	0.55261	0.591178	CACNA1A;CACNA1A;CACNA1A;CACNA1A;CACNA1A	NM_023035;NM_001127222;NM_001174080;NM_000068;NM_001127221	Body;Body;Body;Body;Body	.
chr10_71235081_71235117	CTGCCT	UNC5B	intronic	Lung	177	-0.009778	0.0580411	0.00123704	2339.62	0.0596567	cg07462866	71214872	20.227	0.820783	0.0400747	0.753034	0.795484	0.8462	0.877163	UNC5B;UNC5B	NM_170744;NM_001244889	Body;Body	S_Shore
chr22_43524509_43524559	GT	EFCAB6-AS1	ncRNA_intronic	Lung	177	-0.002291	0.0580404	0.00123712	2339.78	0.0596592	cg24201827	43571071	46.537	0.495254	0.0623131	0.401111	0.451258	0.529089	0.615724	EFCAB6;EFCAB6	NM_198856;NM_022785	Body;Body	.
chr10_129518337_129518373	AC	MGMT	intronic	Ovary	122	-0.001992	0.0836076	0.00123714	2334.85	0.0797184	cg18811130	129470622	47.733	0.957898	0.0224399	0.920102	0.938724	0.975732	0.981623	MGMT	NM_002412	Body	S_Shelf
chr11_114148863_114148901	GT	ZBTB16	intronic	Ovary	122	0.022754	0.0836076	0.00123715	2334.87	0.0797184	cg07375358	114185709	36.827	0.891717	0.106627	0.845683	0.886299	0.931878	0.948496	ZBTB16;ZBTB16	NM_006006;NM_001018011	Body;Body	.
chr1_44812786_44812838	GT	BTBD19	intronic	Ovary	122	0.003251	0.0836075	0.00123715	2334.87	0.0797184	cg12947665	44798565	14.247	0.849143	0.0548709	0.743719	0.823163	0.882196	0.931988	.	.	.	N_Shore
chr11_68435483_68435497	GA	LRP5	intronic	Ovary	122	-0.004231	0.0836064	0.00123726	2335.07	0.0797198	cg25071787	68444659	9.169	0.895711	0.0395343	0.825316	0.865897	0.922471	0.957011	LRP5;LRP5	NM_001291902;NM_002335	Body;Body	.
chr11_70035520_70035538	TA	ANO1	intronic	Ovary	122	-0.011611	0.0836063	0.00123726	2335.07	0.0797198	cg26728089	70049006	13.477	0.65616	0.0720221	0.566976	0.623508	0.689216	0.754366	.	.	.	.
chr10_11568149_11568175	TG	USP6NL	intronic	Lung	177	-0.002728	0.0580385	0.00123736	2340.22	0.0596676	cg22238143	11551711	16.451	0.961662	0.0150184	0.929629	0.955171	0.972653	0.980256	USP6NL	NM_014688	Body	.
chr4_99156799_99156866	TCTA	LOC100507053	ncRNA_exonic	Colon, transverse	176	-0.012451	0.058363	0.00123738	2339.56	0.0613348	cg12011299	99144395	12.4375	0.515301	0.140373	0.287933	0.426564	0.621915	0.739502	ADH4	NM_000670	TSS200	.
chr8_54483829_54483897	TTCC	SOX17;RP1	intergenic	Colon, transverse	176	-0.004194	0.0583624	0.00123745	2339.7	0.0613369	cg17073708	54461929	21.934	0.62906	0.0819294	0.494277	0.568358	0.681824	0.76182	.	.	.	S_Shore
chr10_125049046_125049092	AC	CTBP2	intronic	Lung	177	-0.00137	0.0580374	0.00123751	2340.5	0.0596732	cg22964496	125029707	19.362	0.701222	0.0779942	0.579532	0.643932	0.750775	0.826403	CTBP2;CTBP2	NM_001329;NM_001083914	Body;Body	S_Shelf
chr2_33202022_33202060	AC	LTBP1	intronic	Colon, transverse	176	0.00272	0.0583618	0.00123752	2339.83	0.0613388	cg24690634	33240430	38.389	0.402155	0.0898814	0.26086	0.337287	0.467621	0.535801	LTBP1;LTBP1;LTBP1;LTBP1;LTBP1	NM_206943;NM_001166266;NM_001166264;NM_001166265;NM_000627	Body;Body;Body;Body;Body	.
chr9_36627053_36627089	AC	MELK	intronic	Colon, transverse	176	-0.003646	0.0583613	0.00123758	2339.95	0.0613392	cg14025589	36613036	14.035	0.949763	0.0368103	0.886119	0.943242	0.972545	0.983292	MELK;MELK;MELK;MELK;MELK;MELK;MELK;MELK;MELK;MELK	NR_046337;NM_001256688;NM_001256687;NM_001256685;NM_014791;NM_001256691;NM_001256690;NM_001256689;NM_001256692;NM_001256693	Body;Body;Body;Body;Body;Body;Body;Body;Body;Body	.
chr18_49426755_49426791	TG	DYM	intronic	Colon, transverse	176	-0.003259	0.0583612	0.0012376	2339.97	0.0613392	cg13632481	49464829	38.056	0.882849	0.0449607	0.807632	0.858802	0.917846	0.946428	.	.	.	.
chr16_90082615_90082669	GT	PRDM7;FAM157C	intergenic	Colon, transverse	176	0.0018	0.0583606	0.00123766	2340.1	0.0613409	cg06821929	90047899	34.743	0.0817718	0.0175324	0.0560195	0.0700201	0.0908398	0.11306	LOC100130015;LOC100130015	NR_027336;NR_027335	TSS200;TSS1500	.
chr2_44963611_44963699	TCTT	SIX3;SIX2	intergenic	Lung	177	0.000599	0.0580357	0.00123771	2340.88	0.0596813	cg00787022	44939175	24.48	0.0590199	0.0137917	0.0401506	0.0500019	0.0655874	0.0809724	.	.	.	Island
chr17_77277999_77278020	AGG	SEPTIN9-DT	ncRNA_intronic	Colon, transverse	176	0.008616	0.0583599	0.00123776	2340.27	0.0613414	cg10857221	77286058	8.0485	0.394274	0.097329	0.232644	0.326179	0.467004	0.554935	2024-09-09	NM_001113491	Body	S_Shelf
chr9_129218232_129218280	AC	IER5L;LOC101929331	intergenic	Colon, transverse	176	-0.004661	0.0583598	0.00123777	2340.3	0.0613414	cg14016177	129203331	14.925	0.382423	0.123224	0.152047	0.311039	0.461009	0.561826	.	.	.	Island
chr6_170206763_170206807	AC	LOC102724511;LOC154449	intergenic	Ovary	122	-0.005153	0.0835988	0.00123792	2336.32	0.0797514	cg15367041	170218000	11.215	0.912208	0.0315928	0.864078	0.892575	0.934554	0.957061	.	.	.	Island
chr1_209433153_209433191	GT	MIR205;MIR205HG	downstream	Ovary	122	-0.006478	0.0835981	0.00123798	2336.43	0.0797526	cg12386297	209431878	1.294	0.646554	0.0947413	0.51843	0.591681	0.692037	0.824842	LOC642587;MIR205	NM_001104548;NR_029622	Body;TSS1500	.
chr3_185811830_185811878	TC	IGF2BP2	intronic	Colon, transverse	176	0.001632	0.0583569	0.00123812	2340.96	0.0613573	cg08710939	185782137	29.717	0.873646	0.0536686	0.776915	0.845833	0.914163	0.941481	IGF2BP2;IGF2BP2;IGF2BP2;IGF2BP2;IGF2BP2;IGF2BP2;IGF2BP2	NM_001291874;NM_001291872;NM_001291873;NM_001007225;NM_001291869;NM_006548;NM_001291875	Body;Body;Body;Body;Body;Body;5'UTR	.
chr9_123121948_123121974	AC	STRBP	UTR3	Colon, transverse	176	0.006293	0.0583556	0.00123829	2341.28	0.0613623	cg14766769	123111721	10.24	0.543944	0.0676398	0.426074	0.501158	0.597823	0.633904	MIR600;C9orf45	NR_030331;NR_026677	TSS200;Body	.
chr17_40104360_40104378	AC	NR1D1;MSL1	intergenic	Lung	177	-0.005418	0.0580305	0.00123836	2342.11	0.0597097	cg01341751	40093233	11.136	0.937027	0.0354922	0.873492	0.927983	0.959737	0.96982	THRA;NR1D1	NM_003250;NM_021724	Body;Body	Island
chr8_142767887_142767935	GAAT	LYNX1-SLURP2;SLURP2	intronic	Ovary	122	-0.00577	0.0835931	0.00123842	2337.26	0.0797782	cg14585892	142786742	18.831	0.794345	0.0242542	0.756278	0.777373	0.810214	0.829661	LY6D	NM_003695	TSS200	.
chr8_23538522_23538546	GT	SLC25A37	intronic	Lung	177	-0.005996	0.0580297	0.00123846	2342.29	0.0597122	cg00892891	23566221	27.687	0.961224	0.0403321	0.933203	0.958829	0.977684	0.985621	SLC25A37	NM_016612	Body	.
chr10_7163127_7163147	AACA	SFMBT2	UTR3	Lung	177	0.010686	0.0580296	0.00123847	2342.33	0.0597122	cg05825703	7121313	41.824	0.206142	0.0544899	0.128758	0.173644	0.233955	0.295613	.	.	.	.
chr8_94638207_94638228	AAC	LOC100288748	ncRNA_exonic	Lung	177	0.012434	0.0580291	0.00123853	2342.43	0.0597132	cg06699564	94638871	0.6535	0.114521	0.0541942	0.0578868	0.0778609	0.135696	0.220804	.	.	.	N_Shore
chr14_20902945_20902987	TG	RNASE3;ECRP	intergenic	Ovary	122	-0.005734	0.0835915	0.00123855	2337.52	0.0797843	cg09842118	20891578	11.388	0.84207	0.0503788	0.760525	0.8105	0.87362	0.923881	RNASE3	NM_002935	5'UTR	.
chr19_46467332_46467352	AC	PNMA8A	UTR3	Lung	177	0.005492	0.0580285	0.00123861	2342.59	0.0597143	cg01029669	46496583	29.241	0.917571	0.0335167	0.861815	0.900093	0.944411	0.960127	PNMAL2	NM_020709	TSS1500	S_Shore
chr12_132198427_132198458	GGGGCT	GALNT9	intronic	Ovary	122	0.01189	0.0835907	0.00123862	2337.65	0.079786	cg10650853	132192295	6.1475	0.448278	0.0738346	0.324731	0.400823	0.498203	0.551502	.	.	.	S_Shore
chr12_68450842_68450860	CA	LINC02384	ncRNA_intronic	Lung	177	-0.020413	0.0580278	0.0012387	2342.75	0.0597143	cg10982560	68451751	0.9	0.121888	0.0755248	0.0450818	0.0623672	0.167159	0.264886	LOC100507195	NR_120458	TSS1500	.
chr19_18509593_18509658	CA	ELL	intronic	Lung	177	-0.001528	0.0580277	0.00123871	2342.77	0.0597143	cg03862381	18464963	44.6625	0.136664	0.0462102	0.0791526	0.103895	0.164636	0.221306	ELL	NM_006532	Body	S_Shelf
chr20_45125224_45125258	GT	WFDC12	upstream	Lung	177	0.007206	0.0580253	0.00123901	2343.34	0.0597273	cg03855954	45124994	0.247	0.63454	0.0431214	0.575897	0.606418	0.662922	0.696513	WFDC12	NM_080869	TSS1500	.
chr2_85437960_85438001	GCGGGGG	SH2D6	downstream	Ovary	122	0.000934	0.083586	0.00123903	2338.42	0.0798041	cg16437908	85413687	24.2935	0.0325851	0.0334515	0.0156882	0.0199075	0.0311923	0.0692233	.	.	.	N_Shore
chr12_15175333_15175387	TG	RERG	intronic	Colon, transverse	176	-0.004291	0.0583495	0.00123904	2342.7	0.0613916	cg08258403	15225377	50.017	0.859781	0.0607682	0.745774	0.826364	0.907816	0.945533	.	.	.	S_Shelf
chr20_2854238_2854264	AC	VPS16	intronic	Lung	177	0.00102	0.0580249	0.00123906	2343.43	0.059728	cg13761004	2841441	12.81	0.0714012	0.0243929	0.0385375	0.0557874	0.0843309	0.118576	PCED1A;PCED1A;VPS16;VPS16	NM_022760;NM_001271168;NM_080413;NM_022575	TSS1500;TSS200;Body;Body	S_Shore
chr10_133390410_133390446	CA	PAOX	intronic	Lung	177	0.006884	0.0580243	0.00123913	2343.57	0.05973	cg21388877	133416018	25.59	0.965311	0.0358416	0.938122	0.963215	0.980589	0.985039	MTG1	NM_138384	Body	N_Shelf
chr15_40933268_40933298	TG	DLL4	intronic	Lung	177	-0.01036	0.0580233	0.00123926	2343.81	0.0597346	cg14157570	40938851	5.568	0.901414	0.0480214	0.814988	0.870585	0.939775	0.964004	DLL4	NM_019074	3'UTR	N_Shelf
chr11_68998216_68998249	TG	MRGPRD;MRGPRF	intergenic	Colon, transverse	176	-0.002508	0.0583469	0.00123937	2343.32	0.061406	cg05771342	69014734	16.5015	0.46275	0.144935	0.208355	0.385095	0.569798	0.677606	MRGPRF;MRGPRF	NM_001098515;NM_145015	TSS1500;TSS1500	S_Shelf
chr6_136585473_136585513	TTTA	MAP3K5	intronic	Ovary	120	0.00402	0.0849414	0.00123947	2339.24	0.0798267	cg16351998	136552241	33.252	0.312289	0.0915396	0.227739	0.265982	0.334817	0.424668	MAP7;MAP7;MAP7	NM_001198617;NM_003980;NM_001198616	TSS1500;TSS1500;TSS1500	S_Shore
chr16_89565283_89565315	TGGGC	RPL13	UTR3	Lung	177	0.004128	0.0580185	0.00123985	2344.92	0.05976	cg04329477	89553778	11.521	0.820435	0.0328308	0.769613	0.798869	0.843543	0.874026	SPG7	NM_003119	Body	.
chr3_3014047_3014087	AC	CNTN4	intronic	Lung	177	-0.004824	0.058018	0.00123991	2345.04	0.0597615	cg24629791	3037388	23.321	0.921463	0.0319294	0.863424	0.898802	0.946663	0.964497	CNTN4;CNTN4	NM_175613;NM_175607	Body;Body	.
chr2_1850182_1850252	CCTT	MYT1L	intronic	Ovary	122	0.003723	0.083573	0.00124017	2340.57	0.0798637	cg05894118	1874539	24.322	0.691858	0.0560685	0.60709	0.656289	0.719591	0.786111	MYT1L;MYT1L	NM_001303052;NM_015025	Body;Body	.
chr14_90659213_90659231	TG	TTC7B	intronic	Lung	177	-0.004384	0.0580159	0.00124018	2345.55	0.0597703	cg21294861	90658947	0.275	0.569091	0.0791225	0.434883	0.524846	0.620795	0.682959	TTC7B	NM_001010854	Body	.
chr1_10863308_10863334	GT	CASZ1;C1orf127	intergenic	Lung	177	0.008728	0.0580153	0.00124025	2345.69	0.0597719	cg26299944	10869757	6.436	0.802306	0.033994	0.750734	0.777064	0.828879	0.852096	.	.	.	.
chr11_65824194_65824224	GT	OVOL1;SNX32	intergenic	Colon, transverse	176	0.00349	0.0583394	0.00124028	2345.05	0.0614499	cg11803927	65824126	0.083	0.927189	0.0520418	0.822902	0.893784	0.965164	0.983038	.	.	.	.
chr9_133523682_133523720	GA	MYMK	intronic	Colon, transverse	176	0.008861	0.0583385	0.0012404	2345.27	0.0614541	cg13620499	133488004	35.697	0.468443	0.12926	0.163929	0.432081	0.555025	0.614887	.	.	.	.
chr2_222299317_222299367	TG	CCDC140	ncRNA_intronic	Ovary	122	0.00186	0.0835698	0.00124045	2341.11	0.0798794	cg14099479	222322025	22.683	0.844725	0.0459094	0.780738	0.815587	0.870928	0.931742	.	.	.	S_Shore
chr3_31966153_31966193	TG	OSBPL10	intronic	Lung	173	-0.00468	0.0593334	0.00124046	2346.09	0.0597791	cg08925402	31936863	29.31	0.379516	0.0771224	0.274067	0.338004	0.420608	0.485657	OSBPL10;OSBPL10	NM_001174060;NM_017784	Body;Body	.
chr15_85601608_85601648	TG	AKAP13	intronic	Lung	177	-0.003813	0.0580132	0.00124051	2346.17	0.0597797	cg15570635	85581587	20.041	0.426105	0.0735147	0.297526	0.376321	0.479731	0.53219	AKAP13;AKAP13	NM_007200;NM_006738	Body;Body	.
chr3_123346607_123346641	TC	ADCY5	intronic	Lung	177	-0.001729	0.0580126	0.00124059	2346.33	0.0597815	cg06696564	123332336	14.288	0.89007	0.0473904	0.833726	0.868388	0.920738	0.949452	ADCY5;ADCY5	NM_001199642;NM_183357	Body;Body	.
chr7_23708269_23708301	TG	FAM221A;STK31	intergenic	Lung	177	-0.003648	0.0580123	0.00124062	2346.38	0.0597815	cg13514718	23710103	1.818	0.758294	0.0516925	0.679625	0.720554	0.795527	0.845994	STK31;STK31;STK31	NM_031414;NM_001122833;NM_032944	TSS200;TSS200;TSS1500	.
chr16_58506133_58506157	GT	NDRG4	intronic	Lung	177	-0.002456	0.0580122	0.00124064	2346.43	0.0597815	cg10598295	58506861	0.716	0.723671	0.0517198	0.636999	0.692657	0.756737	0.808373	NDRG4;NDRG4;NDRG4;NDRG4;NDRG4;NDRG4;NDRG4;NDRG4	NM_001130487;NM_020465;NM_022910;NR_040072;NM_001242836;NM_001242833;NM_001242834;NM_001242835	Body;Body;Body;Body;Body;Body;Body;Body	.
chr2_106287053_106287120	CTTC	UXS1;ANAPC1P6	intergenic	Lung	177	-0.008843	0.0580119	0.00124068	2346.49	0.0597817	cg17651825	106281773	5.3135	0.731565	0.0740978	0.618624	0.689252	0.780156	0.839879	.	.	.	.
chr8_17875481_17875616	TCTT	FGL1	intronic	Colon, transverse	176	-0.000613	0.0583357	0.00124075	2345.93	0.0614675	cg10217159	17910599	35.0505	0.928798	0.0491299	0.829032	0.914446	0.96014	0.973045	.	.	.	.
chr5_72089957_72090012	AGATA	CARTPT;MAP1B	intergenic	Colon, transverse	176	0.007817	0.0583357	0.00124075	2345.93	0.0614675	cg26205041	72090026	0.0415	0.81386	0.12769	0.568855	0.733076	0.916554	0.955176	.	.	.	.
chr1_45326473_45326505	GT	HPDL	upstream	Colon, transverse	176	0.003378	0.0583355	0.00124077	2345.97	0.0614675	cg23499033	45326334	0.155	0.816814	0.0303434	0.771234	0.79654	0.835968	0.863708	HPDL	NM_032756	TSS1500	N_Shore
chr1_33218932_33218980	AC	TRIM62;ZNF362	intergenic	Colon, transverse	176	-0.001361	0.0583345	0.0012409	2346.21	0.0614676	cg03976244	33176593	42.363	0.959057	0.0198111	0.931391	0.951938	0.970697	0.97883	TRIM62	NM_018207	Body	.
chr9_115136225_115136251	TG	LOC101928748	ncRNA_intronic	Ovary	122	-0.009132	0.0835644	0.00124092	2341.99	0.0799068	cg14781346	115167432	31.194	0.454723	0.0685597	0.34604	0.408063	0.4903	0.559418	2024-12-01	NM_017418	5'UTR	.
chr12_54063132_54063166	CA	FLJ12825	ncRNA_intronic	Colon, transverse	176	0.006583	0.0583342	0.00124093	2346.28	0.0614676	cg14569644	54014307	48.842	0.246546	0.051806	0.166632	0.213797	0.276018	0.334804	.	.	.	N_Shore
chr2_200755034_200755068	TG	AOX3P-AOX2P	ncRNA_intronic	Colon, transverse	176	-0.004114	0.0583342	0.00124093	2346.28	0.0614676	cg11111322	200735186	19.865	0.914281	0.0345128	0.853656	0.896662	0.939823	0.958785	LOC100507140;AOX2P	NR_037886;NR_001557	TSS200;Body	.
chr13_30175589_30175617	GT	LINC00384;KATNAL1	intergenic	Ovary	122	0.009733	0.083563	0.00124105	2342.22	0.079912	cg01333242	30166060	9.543	0.53377	0.0699789	0.439439	0.485633	0.565455	0.648723	.	.	.	.
chr14_61528151_61528181	AC	PRKCH	intronic	Lung	177	0.008138	0.0580087	0.00124107	2347.24	0.0597977	cg18624930	61503473	24.693	0.558278	0.0924295	0.401078	0.508362	0.617209	0.696202	PRKCH	NM_006255	Body	.
chr12_98800675_98800691	AT	ANKS1B	intronic	Ovary	116	-0.000941	0.0877797	0.00124111	2342.34	0.0799134	cg10040821	98800028	0.655	0.925344	0.0290005	0.865369	0.911286	0.946858	0.959648	ANKS1B;ANKS1B;ANKS1B	NM_020140;NM_152788;NM_181670	Body;Body;Body	.
chr11_119508957_119508998	GT	USP2-AS1;NECTIN1	intergenic	Colon, transverse	176	0.002679	0.0583316	0.00124125	2346.88	0.0614801	cg22481018	119493918	15.0595	0.0739457	0.0258341	0.0441268	0.0589962	0.0816176	0.118066	USP2-AS1	NR_034160	Body	.
chr22_43022951_43022977	CA	PACSIN2;TTLL1-AS1	intergenic	Lung	177	0.002324	0.058007	0.00124128	2347.63	0.0598062	cg07241717	43013553	9.411	0.286352	0.056387	0.198269	0.24933	0.326551	0.379963	PACSIN2	NM_001184970	5'UTR	N_Shore
chr11_133947708_133947740	TC	IGSF9B	intronic	Colon, transverse	176	0.005509	0.0583304	0.00124141	2347.17	0.0614845	cg12362517	133930790	16.934	0.675441	0.0661837	0.566693	0.624787	0.723579	0.774935	IGSF9B	NM_014987	Body	Island
chr1_178973567_178973611	TG	RALGPS2;FAM20B	intergenic	Lung	177	0.01199	0.0580056	0.00124145	2347.96	0.059813	cg15396800	178974008	0.419	0.305885	0.0660301	0.233751	0.275949	0.330085	0.377388	.	.	.	.
chr19_47271689_47271733	TG	CCDC9	UTR3	Colon, transverse	176	-0.002117	0.0583289	0.00124158	2347.51	0.0614917	cg11324538	47275547	3.836	0.416406	0.0762676	0.277869	0.37084	0.46373	0.545955	PRR24;PRR24	NM_178511;NM_178511	3'UTR;1stExon	S_Shore
chr2_85397704_85397728	AAAG	CAPG	intronic	Colon, transverse	176	0.002013	0.0583283	0.00124166	2347.66	0.0614925	cg16838838	85413900	16.184	0.105347	0.0207083	0.0802457	0.09199	0.113637	0.139404	.	.	.	Island
chr2_36416209_36416233	AAT	CRIM1	intronic	Ovary	122	0.007151	0.083554	0.00124184	2343.72	0.0799522	cg08801446	36398983	17.238	0.945661	0.028513	0.887758	0.927639	0.967431	0.977926	CRIM1	NM_016441	Body	.
chr6_25946785_25946811	AG	SLC17A2;TRIM38	intergenic	Lung	177	-0.01029	0.0580018	0.00124193	2348.86	0.059833	cg22502502	25962339	15.541	0.210695	0.0732419	0.10881	0.156853	0.256588	0.338723	TRIM38	NM_006355	TSS1500	.
chr15_70767238_70767293	CAAAAA	UACA;LARP6	intergenic	Colon, transverse	175	0.004154	0.0586532	0.00124204	2348.38	0.0615097	cg07750834	70748515	18.7505	0.474997	0.1774	0.0968678	0.379882	0.606076	0.723883	UACA	NM_018003	Body	.
chr18_13849915_13849937	GT	MC5R;MC2R	intergenic	Lung	177	0.01592	0.0580009	0.00124204	2349.08	0.059837	cg16500026	13892133	42.207	0.606382	0.0687216	0.503688	0.565833	0.645004	0.708351	MC2R;MC2R	NM_000529;NM_001291911	5'UTR;5'UTR	.
chr22_39986352_39986402	AC	GRAP2;FAM83F	intergenic	Lung	177	-0.0032	0.0579998	0.00124217	2349.33	0.0598418	cg14500472	40009853	23.476	0.363418	0.0513603	0.279052	0.33283	0.396061	0.453662	FAM83F	NM_138435	Body	.
chr3_149853455_149853501	GA	RNF13	intronic	Ovary	122	0.004937	0.0835498	0.00124221	2344.42	0.0799678	cg10802371	149812518	40.96	0.21031	0.0959668	0.0792933	0.137857	0.268581	0.377068	RNF13;RNF13	NM_183381;NM_007282	TSS200;TSS200	Island
chr14_52081699_52081783	TG	NID2;PTGDR	intergenic	Lung	177	0.000452	0.0579988	0.0012423	2349.57	0.0598465	cg25277187	52068310	13.431	0.0543868	0.0175291	0.0327025	0.043289	0.0615991	0.086329	NID2	NM_007361	Body	Island
chr3_4730371_4730420	TG	ITPR1	intronic	Colon, transverse	176	0.003318	0.058323	0.00124232	2348.91	0.061522	cg22085157	4744462	14.0665	0.482366	0.0917634	0.332746	0.413346	0.551627	0.607873	ITPR1;ITPR1;ITPR1	NM_001099952;NM_001168272;NM_002222	Body;Body;Body	.
chr18_295691_295721	TC	THOC1;COLEC12	intergenic	Ovary	122	-0.003195	0.0835456	0.00124258	2345.11	0.0799861	cg13333736	293336	2.37	0.706469	0.0586818	0.617964	0.664254	0.743493	0.795173	.	.	.	.
chr19_11811896_11812036	AAAG	ZNF491;ZNF440	intergenic	Lung	176	0.00285	0.0583209	0.00124258	2350.1	0.0598583	cg01111138	11785354	26.612	0.622278	0.0834071	0.474155	0.569977	0.685252	0.753632	.	.	.	.
chr16_27733564_27733603	AC	KATNIP	intronic	Colon, transverse	176	0.006167	0.0583199	0.0012427	2349.62	0.0615389	cg10368041	27723617	9.9665	0.686022	0.0463019	0.627784	0.660809	0.712916	0.751405	KIAA0556	NM_015202	Body	.
chr3_165661487_165661590	AAAAGATATTTCACAAAAC	LINC01322;BCHE	intergenic	Lung	177	-0.013753	0.0579954	0.00124272	2350.36	0.0598635	cg11678713	165643052	18.4865	0.403625	0.0637186	0.312543	0.361025	0.443309	0.505801	.	.	.	.
chr10_78754984_78755014	GT	LINC00595;ZMIZ1-AS1	intergenic	Lung	177	-0.002264	0.0579947	0.00124281	2350.53	0.0598664	cg15646287	78763959	8.96	0.472535	0.0523729	0.394465	0.440338	0.499779	0.555992	.	.	.	.
chr3_194664920_194664948	AAAT	LSG1	intronic	Lung	177	0.004867	0.0579941	0.00124288	2350.67	0.059868	cg17799013	194708244	43.31	0.866518	0.0304781	0.82007	0.849062	0.884856	0.91224	LOC100507391	NR_037891	TSS200	.
chr16_58492489_58492551	GT	NDRG4	intronic	Ovary	122	0.00816	0.0835419	0.0012429	2345.72	0.0800015	cg17107388	58499862	7.342	0.140181	0.144687	0.0386377	0.0556581	0.1805	0.413942	NDRG4;NDRG4;NDRG4;NDRG4;NDRG4;NDRG4;NDRG4;NDRG4	NM_001242836;NM_001242833;NM_001242834;NM_001242835;NR_040072;NM_001130487;NM_020465;NM_022910	TSS1500;TSS1500;TSS1500;TSS1500;TSS1500;Body;Body;Body	N_Shore
chr19_2649390_2649409	ATT	GNG7	intronic	Lung	171	-0.002374	0.0599946	0.00124305	2350.97	0.05987	cg01250212	2650757	1.3575	0.819158	0.0706489	0.700236	0.773136	0.86465	0.936929	GNG7	NM_052847	5'UTR	Island
chr14_104826635_104826729	CGGGGCTGCCGGAGGGG	LINC00638;CEP170B	intergenic	Colon, transverse	176	0.007173	0.058317	0.00124307	2350.31	0.0615554	cg03734896	104820533	6.149	0.847022	0.0554774	0.747729	0.812391	0.886523	0.91572	MGC23270	NR_024396	TSS1500	S_Shelf
chr2_222284612_222284642	GT	PAX3	intronic	Colon, transverse	176	-0.014987	0.0583159	0.0012432	2350.57	0.061559	cg22809407	222320946	36.319	0.631253	0.0705081	0.513937	0.593137	0.684518	0.730037	.	.	.	S_Shore
chr11_9601899_9601925	CA	WEE1;SWAP70	intergenic	Colon, transverse	176	0.006398	0.0583159	0.0012432	2350.57	0.061559	cg02683324	9609415	7.503	0.912255	0.0547353	0.80455	0.87514	0.958168	0.984862	.	.	.	.
chr8_142636959_142637017	AC	ARC;LOC101928087	intergenic	Lung	177	-0.004793	0.057991	0.00124328	2351.42	0.0598773	cg13446199	142681448	44.46	0.632107	0.0690462	0.515716	0.586468	0.677017	0.755435	PSCA	NM_005672	Body	.
chr17_50564125_50564163	GT	CACNA1G	intronic	Colon, transverse	176	0.002105	0.0583152	0.00124329	2350.73	0.0615616	cg16829453	50559285	4.859	0.0839313	0.0366156	0.0235177	0.0567918	0.111789	0.142848	.	.	.	Island
chr11_76868391_76868432	TG	ACER3	intronic	Colon, transverse	176	-0.003904	0.0583147	0.00124335	2350.84	0.0615628	cg23595413	76863264	5.1475	0.845909	0.0620427	0.730132	0.813886	0.884298	0.945748	ACER3	NM_018367	Body	S_Shelf
chr22_50013546_50013609	GT	IL17REL	upstream	Ovary	122	0.002614	0.0835362	0.00124339	2346.65	0.0800223	cg01419035	50061151	47.5735	0.925901	0.028488	0.875933	0.903081	0.949789	0.96208	MLC1;MLC1	NM_139202;NM_015166	3'UTR;3'UTR	S_Shelf
chr3_112332219_112332312	AGG	LOC105374042	ncRNA_exonic	Ovary	122	0.003123	0.0835355	0.00124346	2346.78	0.0800231	cg18913586	112304253	28.0125	0.0688979	0.0469004	0.026981	0.0362915	0.0830423	0.167321	.	.	.	.
chr7_27114744_27114768	AC	HOXA3	intronic	Lung	175	-0.005483	0.0586408	0.00124358	2351.98	0.0598894	cg04317399	27130694	15.938	0.206265	0.0569899	0.115948	0.169968	0.242239	0.308687	HOXA4	NM_002141	1stExon	Island
chr16_3151829_3151893	AAAAT	CASP16P;OR1F1	intergenic	Colon, transverse	175	-0.00668	0.0586401	0.00124366	2351.44	0.0615753	cg13406590	3130173	21.688	0.639343	0.0772108	0.514411	0.58889	0.684485	0.753741	ZNF213-AS1	NR_110900	Body	.
chr1_7668388_7668443	AC	CAMTA1	intronic	Lung	177	0.010707	0.057987	0.00124377	2352.35	0.0598975	cg25763306	7681156	12.7405	0.186997	0.0686889	0.103084	0.133293	0.217155	0.314171	CAMTA1	NM_015215	Body	S_Shore
chr2_38111184_38111204	TTTTC	CYP1B1;CYP1B1-AS1	intergenic	Colon, transverse	176	0.005048	0.0583112	0.00124378	2351.66	0.0615795	cg06202585	38098660	12.534	0.440795	0.151594	0.163894	0.340399	0.55242	0.682535	.	.	.	.
chr4_1767750_1767793	CCCCG	TACC3;FGFR3	intergenic	Ovary	112	-0.003653	0.0908021	0.00124384	2347.5	0.0800401	cg25342568	1766837	0.9345	0.300587	0.0451073	0.239686	0.269619	0.324598	0.375868	.	.	.	Island
chr4_10140068_10140153	TCCAGCCTCCCTGCGCGTC	WDR1;ZNF518B	intergenic	Ovary	122	-0.002148	0.0835286	0.00124406	2347.92	0.0800517	cg17095147	10099776	40.3345	0.952062	0.0344467	0.920023	0.942983	0.968151	0.980795	WDR1;WDR1	NM_005112;NM_017491	Body;Body	.
chr1_164773243_164773273	CA	PBX1-AS1	ncRNA_intronic	Ovary	122	-0.001266	0.0835279	0.00124413	2348.04	0.0800533	cg01823887	164791349	18.091	0.950185	0.104226	0.929244	0.95971	0.977391	0.98452	PBX1;PBX1;PBX1	NM_001204961;NM_002585;NM_001204963	Body;Body;Body	.
chr19_4338120_4338138	CA	STAP2	intronic	Colon, transverse	176	-0.011373	0.0583079	0.00124419	2352.44	0.0615982	cg21347412	4339220	1.091	0.905223	0.0923496	0.719368	0.851951	0.981143	0.988666	STAP2;STAP2	NM_001013841;NM_017720	TSS1500;TSS1500	.
chr1_219170346_219170382	TG	LYPLAL1-DT	ncRNA_intronic	Colon, transverse	176	-0.011786	0.0583073	0.00124426	2352.58	0.0616003	cg26095158	219121127	49.237	0.323063	0.09114	0.192964	0.253482	0.37531	0.502864	LYPLAL1-AS1	NR_038845	Body	.
chr12_119343660_119343694	TA	CCDC60	intronic	Lung	159	0.011806	0.0644317	0.00124434	2353.43	0.0599172	cg10573232	119334728	8.949	0.435873	0.0590655	0.340928	0.400759	0.474985	0.523763	CCDC60;CCDC60	NM_178499;NM_178499	5'UTR;1stExon	Island
chr18_6729557_6729593	CG	LOC101927168	ncRNA_intronic	Colon, transverse	176	0.000895	0.0583064	0.00124438	2352.8	0.0616046	cg17484759	6732863	3.288	0.936677	0.0299851	0.876299	0.921044	0.957811	0.973643	.	.	.	S_Shelf
chr14_103924453_103924485	CA	ATP5MPL;TDRD9	intergenic	Colon, transverse	176	-0.009689	0.0583053	0.00124451	2353.04	0.0616072	cg23824806	103893795	30.674	0.791184	0.0630442	0.723436	0.768438	0.819006	0.871277	.	.	.	.
chr6_38158388_38158422	TG	ZFAND3;BTBD9	intergenic	Colon, transverse	176	0.001577	0.0583053	0.00124451	2353.05	0.0616072	cg24983998	38178415	20.01	0.92131	0.0301069	0.865114	0.899134	0.94392	0.964217	BTBD9;BTBD9;BTBD9;BTBD9	NM_152733;NM_001172418;NM_001099272;NM_052893	Body;Body;Body;Body	.
chr20_5654600_5654626	TG	GPCPD1;SHLD1	intergenic	Ovary	122	0.007164	0.0835234	0.00124452	2348.79	0.0800732	cg10189462	5692184	37.571	0.915524	0.0362936	0.84661	0.897423	0.94246	0.96286	.	.	.	.
chr17_49228963_49228992	AC	PHOSPHO1	intronic	Colon, transverse	176	-0.002847	0.0583052	0.00124453	2353.09	0.0616072	cg24226213	49277026	48.0485	0.98313	0.0109497	0.962201	0.981058	0.989657	0.993253	.	.	.	.
chr4_141623794_141623834	AC	LINC02432;IL15	intergenic	Lung	177	-0.005995	0.0579805	0.00124458	2353.88	0.0599271	cg03889426	141609424	14.39	0.848709	0.0608424	0.746081	0.808713	0.893287	0.942132	.	.	.	.
chr6_43036317_43036353	ATTT	RRP36;CUL7	intergenic	Ovary	122	-0.007374	0.0835219	0.00124466	2349.04	0.080079	cg01489274	43040595	4.26	0.670217	0.0367707	0.617803	0.647455	0.688824	0.738277	CUL7;CUL7	NM_014780;NM_001168370	Body;Body	.
chr11_68875067_68875102	TGTTA	CPT1A;MRPL21	intergenic	Ovary	122	-0.010234	0.0835204	0.00124479	2349.28	0.0800846	cg11245990	68854501	20.5835	0.157253	0.0654133	0.07115	0.116738	0.180052	0.28532	.	.	.	N_Shore
chr16_1474876_1474921	CCG	CLCN7	exonic	Colon, transverse	174	0.002042	0.0589624	0.00124481	2353.61	0.0616177	cg09050670	1471616	3.2825	0.905558	0.0597296	0.79771	0.882383	0.945514	0.959295	CLCN7;CLCN7	NM_001287;NM_001114331	Body;Body	N_Shelf
chr17_2066652_2066694	AC	SMG6	intronic	Lung	177	-0.001036	0.0579781	0.00124489	2354.46	0.0599375	cg20526548	2038480	28.193	0.971421	0.0126634	0.947165	0.964946	0.981209	0.987958	DPH1	NM_001383	Body	N_Shelf
chr11_490771_490819	GT	PTDSS2	UTR3	Ovary	122	0.001075	0.0835186	0.00124495	2349.58	0.0800892	cg19029131	487083	3.712	0.873351	0.0252352	0.837297	0.855482	0.889248	0.919168	PTDSS2	NM_030783	Body	S_Shore
chr11_10109187_10109201	TA	SBF2	intronic	Colon, transverse	176	0.003938	0.0583016	0.00124497	2353.92	0.0616241	cg06300229	10076343	32.851	0.966467	0.0175264	0.940271	0.958245	0.977581	0.984603	SBF2	NM_030962	Body	.
chr8_60636906_60636966	AAATA	RAB2A;CHD7	intergenic	Ovary	121	0.002371	0.0841923	0.00124499	2349.66	0.0800892	cg21086895	60654122	17.186	0.111459	0.0320301	0.0608329	0.090231	0.135079	0.166713	.	.	.	S_Shore
chr1_13741720_13741764	TG	PRDM2	intronic	Lung	177	-0.001232	0.0579754	0.00124522	2355.09	0.0599504	cg07162413	13751797	10.055	0.929346	0.03183	0.864744	0.915146	0.954226	0.967256	PRDM2;PRDM2;PRDM2;PRDM2	NM_015866;NM_012231;NM_001135610;NM_001007257	Body;Body;Body;5'UTR	S_Shore
chr14_61263847_61263895	TG	SLC38A6;TMEM30B	intergenic	Colon, transverse	176	-0.002714	0.0582994	0.00124525	2354.44	0.0616331	cg15891218	61281636	17.765	0.621771	0.0752972	0.488657	0.577473	0.676101	0.733184	TMEM30B;TMEM30B	NM_001017970;NM_001017970	1stExon;5'UTR	S_Shore
chr20_38708330_38708428	AATAG	ARHGAP40;SLC32A1	intergenic	Lung	172	-0.001653	0.0596324	0.00124535	2355.34	0.0599552	cg13299780	38677068	31.311	0.704179	0.0469088	0.623888	0.67931	0.731102	0.783201	.	.	.	S_Shelf
chr9_33474426_33474473	TTTA	NOL6	upstream	Colon, transverse	172	-0.004912	0.0596323	0.00124537	2354.67	0.0616358	cg24767891	33467153	7.2965	0.856645	0.0403159	0.791343	0.830588	0.8843	0.922032	NOL6;NOL6	NM_139235;NM_022917	Body;Body	.
chr12_26058511_26058562	CA	RASSF8	intronic	Lung	177	0.002946	0.0579735	0.00124546	2355.54	0.0599573	cg22791307	26097413	38.8765	0.0683263	0.0266062	0.0406233	0.0507205	0.0777081	0.12306	.	.	.	.
chr7_1747302_1747334	CA	ELFN1	UTR3	Colon, transverse	176	-0.003431	0.0582956	0.00124572	2355.33	0.0616497	cg06386880	1749515	2.197	0.928874	0.0180042	0.896044	0.921035	0.940863	0.952286	.	.	.	S_Shelf
chr22_41958483_41958507	GA	LINC00634	ncRNA_exonic	Ovary	122	-0.009974	0.0835097	0.00124573	2351.06	0.0801287	cg11158587	41929692	28.803	0.791799	0.0743883	0.670148	0.742289	0.834763	0.917091	.	.	.	S_Shelf
chr4_153391727_153391749	AC	MND1	intronic	Colon, transverse	176	-0.005335	0.0582947	0.00124584	2355.55	0.061654	cg25720128	153428623	36.885	0.969861	0.0697901	0.970708	0.98169	0.987541	0.990423	.	.	.	.
chr1_6822794_6822826	CA	CAMTA1	intronic	Lung	175	0.008118	0.0586211	0.00124601	2356.59	0.0599824	cg10265982	6777163	45.647	0.338645	0.0573175	0.243197	0.304941	0.378378	0.416706	.	.	.	.
chr8_107457825_107457867	AC	ANGPT1	intronic	Colon, transverse	176	0.0019	0.058293	0.00124604	2355.94	0.061661	cg13566150	107419930	37.916	0.968714	0.0111517	0.947701	0.963232	0.975857	0.983991	ANGPT1	NM_001146	Body	.
chr13_112893805_112893835	CCAGCTAGGGCGATC	ATP11A;MCF2L-AS1	intergenic	Ovary	122	-0.015922	0.0835058	0.00124607	2351.7	0.0801479	cg05310488	112908687	14.867	0.824921	0.0593157	0.728929	0.789177	0.861312	0.921523	.	.	.	.
chr3_160981732_160981772	TTTA	PPM1L	intronic	Colon, transverse	172	0.015998	0.0596262	0.00124611	2356.07	0.0616611	cg25857569	160999449	17.697	0.848374	0.0728452	0.697097	0.805534	0.903519	0.94547	PPM1L	NM_139245	Body	.
chr19_39952734_39952768	GA	FCGBP;PSMC4	intergenic	Ovary	122	-0.011765	0.0835041	0.00124622	2351.98	0.0801548	cg17499324	39917056	35.695	0.64234	0.0567011	0.567572	0.605416	0.66691	0.743355	FCGBP	NM_003890	Body	S_Shore
chr17_38276800_38276838	AC	NPEPPSP1;MRPL45	intergenic	Colon, transverse	176	0.003665	0.058291	0.00124629	2356.41	0.0616668	cg01546076	38322510	45.691	0.694263	0.0535284	0.598729	0.657934	0.726494	0.781253	MRPL45;MRPL45	NM_001278279;NM_032351	Body;Body	.
chr16_19512927_19512967	TG	GDE1	intronic	Lung	177	0.003912	0.0579664	0.00124635	2357.22	0.059997	cg10924731	19513981	1.034	0.460402	0.0868682	0.309094	0.406037	0.520689	0.59187	GDE1	NM_016641	Body	.
chr12_113406089_113406115	TG	SDS;SDSL	intergenic	Colon, transverse	176	0.004326	0.0582904	0.00124637	2356.56	0.061669	cg04123409	113403812	2.29	0.319635	0.0440491	0.250223	0.29285	0.346589	0.38981	SDS;SDS	NM_006843;NM_006843	5'UTR;1stExon	.
chr2_172109611_172109657	AC	DLX2-DT	ncRNA_intronic	Colon, transverse	176	0.010428	0.0582889	0.00124656	2356.91	0.0616766	cg26471497	172110091	0.457	0.422206	0.079419	0.297991	0.377518	0.480093	0.555196	.	.	.	S_Shore
chr14_37577156_37577183	TG	MIPOL1;FOXA1	intergenic	Lung	177	-0.002389	0.0579636	0.0012467	2357.89	0.060011	cg22731882	37600230	23.0605	0.0451861	0.0167392	0.0265566	0.0342983	0.050159	0.0778595	TTC6	NM_001310135	5'UTR	S_Shore
chr19_46406947_46406975	AAAC	PPP5C;CCDC8	intergenic	Colon, transverse	176	-0.022821	0.0582872	0.00124677	2357.31	0.0616826	cg17513925	46426441	19.48	0.217801	0.118142	0.0697657	0.104296	0.293824	0.441576	.	.	.	N_Shelf
chr13_112141139_112141181	CA	SOX1-OT;LOC100506016	intergenic	Colon, transverse	176	-0.006913	0.0582866	0.00124684	2357.45	0.0616842	cg07364729	112132298	8.862	0.808735	0.0586663	0.708449	0.784539	0.845045	0.885743	.	.	.	.
chr12_95476514_95476538	AAAG	METAP2	intronic	Lung	177	-0.001876	0.0579622	0.00124688	2358.22	0.0600178	cg04640729	95470273	6.253	0.847746	0.0435455	0.776829	0.81708	0.878265	0.918983	.	.	.	N_Shelf
chr12_106274009_106274045	AAGG	CKAP4;TCP11L2	intergenic	Ovary	122	-0.001751	0.0834964	0.0012469	2353.26	0.0801875	cg16775254	106315710	41.683	0.977728	0.0107741	0.960893	0.973767	0.983927	0.989045	TCP11L2;TCP11L2	NM_001286262;NM_152772	Body;Body	.
chr20_34200948_34201063	TTTC	ASIP	intronic	Lung	177	-0.00051	0.0579615	0.00124696	2358.37	0.0600193	cg20637737	34195293	5.7125	0.93036	0.0186085	0.899201	0.917018	0.943492	0.956953	.	.	.	.
chr3_13633954_13633994	AC	FBLN2	intronic	Lung	177	-0.001471	0.0579614	0.00124697	2358.4	0.0600193	cg02333758	13622980	10.994	0.7407	0.0421241	0.6731	0.71648	0.767506	0.81351	FBLN2;FBLN2;FBLN2	NM_001165035;NM_001998;NM_001004019	Body;Body;Body	.
chr11_43553797_43553855	GT	TTC17;MIR670	intergenic	Ovary	122	0.003568	0.0834951	0.00124701	2353.49	0.0801896	cg18514644	43568437	14.611	0.119484	0.0510004	0.0507795	0.0840969	0.146219	0.219133	MIR670HG	NR_131246	TSS1500	.
chr14_22081189_22081230	AC	OR4E1;LOC105370401	intergenic	Lung	177	0.005054	0.057961	0.00124703	2358.5	0.0600204	cg19956385	22112468	31.2585	0.834427	0.045649	0.757369	0.805117	0.867125	0.905459	.	.	.	.
chr3_141346782_141346816	TG	ZBTB38	intronic	Colon, transverse	176	-0.006192	0.0582848	0.00124707	2357.87	0.0616921	cg10394922	141387347	40.548	0.779023	0.0749327	0.654825	0.738538	0.82658	0.895928	ZBTB38	NM_001080412	5'UTR	.
chr3_38624208_38624248	AC	SCN5A	intronic	Ovary	122	0.004271	0.0834925	0.00124724	2353.91	0.0802015	cg10369653	38638260	14.032	0.629736	0.0403686	0.564345	0.605854	0.657669	0.689642	SCN5A;SCN5A;SCN5A;SCN5A;SCN5A;SCN5A	NM_001160161;NM_001160160;NM_000335;NM_198056;NM_001099404;NM_001099405	5'UTR;5'UTR;5'UTR;5'UTR;5'UTR;5'UTR	.
chr15_77776448_77776529	GCAGGAAG	LINGO1	intronic	Ovary	122	0.002264	0.0834914	0.00124734	2354.1	0.080205	cg07015412	77732918	43.5705	0.313338	0.057687	0.227467	0.281838	0.340302	0.398351	.	.	.	.
chr1_209624880_209624936	AGGA	LAMB3	intronic	Ovary	122	-0.014638	0.0834905	0.00124742	2354.25	0.0802076	cg15683910	209606601	18.307	0.883577	0.0555184	0.851661	0.870159	0.90813	0.931846	CAMK1G	NM_020439	Body	.
chr17_50080463_50080506	GT	ITGA3	intronic	Colon, transverse	176	0.00338	0.0582818	0.00124744	2358.59	0.0617043	cg07649216	50101985	21.5005	0.549517	0.0871098	0.413361	0.481058	0.616898	0.695951	PDK2;PDK2;PDK2;PDK2	NM_001199900;NM_002611;NM_001199898;NM_001199899	Body;Body;Body;Body	N_Shelf
chr10_127742057_127742089	TG	FOXI2	downstream	Colon, transverse	176	-0.005668	0.0582811	0.00124753	2358.75	0.0617066	cg25576011	127737194	4.879	0.130393	0.0834618	0.026336	0.0592057	0.185567	0.280331	FOXI2	NM_207426	TSS200	Island
chr8_71841222_71841244	TG	MSC	downstream	Colon, transverse	176	-0.013963	0.0582809	0.00124755	2358.8	0.0617066	cg01048107	71845689	4.456	0.363767	0.098451	0.207196	0.29071	0.427199	0.528068	MSC	NM_005098	TSS1500	S_Shore
chr20_44971082_44971124	AC	STK4	intronic	Ovary	122	-0.003476	0.0834887	0.00124758	2354.55	0.0802149	cg17104026	44969735	1.368	0.244101	0.0710219	0.14611	0.196384	0.281132	0.348571	STK4	NM_006282	Body	S_Shelf
chr11_490771_490819	GT	PTDSS2	UTR3	Lung	177	-0.002283	0.0579563	0.00124761	2359.6	0.0600468	cg06417962	507970	17.175	0.622963	0.0552025	0.529015	0.58304	0.661012	0.718056	RNH1;RNH1;RNH1;RNH1;RNH1;RNH1;RNH1;RNH1	NM_002939;NM_203386;NM_203387;NM_203389;NM_203383;NM_203384;NM_203385;NM_203388	TSS1500;TSS1500;TSS1500;TSS1500;TSS1500;TSS1500;TSS1500;TSS1500	Island
chr1_33364390_33364424	CA	PHC2	intronic	Colon, transverse	176	-0.002646	0.0582804	0.00124761	2358.9	0.0617077	cg03851648	33359287	5.12	0.932801	0.0416048	0.860073	0.90831	0.963548	0.979006	PHC2;LOC101929464	NM_198040;NR_125978	Body;Body	.
chr7_38422554_38422610	TATC	AMPH	intronic	Colon, transverse	176	0.016563	0.0582798	0.00124768	2359.04	0.0617096	cg18525815	38406972	15.61	0.738139	0.0932427	0.591577	0.678955	0.805353	0.876657	AMPH;AMPH	NM_001635;NM_139316	Body;Body	.
chr2_10433715_10433743	TG	HPCAL1;ODC1	intergenic	Ovary	122	0.071254	0.0834875	0.00124768	2354.75	0.080219	cg26868962	10424139	9.59	0.283666	0.212023	0.0437791	0.0709724	0.434502	0.686338	HPCAL1;HPCAL1;HPCAL1;HPCAL1;HPCAL1	NM_002149;NM_001258359;NM_001258358;NM_001258357;NM_134421	Body;Body;Body;Body;Body	S_Shelf
chr18_50625882_50625928	CA	MAPK4	intronic	Lung	177	-0.007981	0.0579552	0.00124775	2359.88	0.0600511	cg13938634	50638583	12.678	0.695864	0.0625004	0.607455	0.655791	0.730952	0.798443	MAPK4;MAPK4;MAPK4	NM_001292040;NM_002747;NM_001292039	5'UTR;5'UTR;5'UTR	.
chr1_25819387_25819430	GT	MTFR1L;LOC646471	upstream;downstream	Lung	177	0.005695	0.057955	0.00124778	2359.92	0.0600511	cg03378057	25840176	20.7675	0.973414	0.068047	0.965895	0.978177	0.985394	0.989477	AUNIP;AUNIP	NM_001287490;NM_024037	Body;Body	.
chr5_96808187_96808261	GT	ERAP1	UTR5	Lung	177	0.000248	0.0579549	0.00124779	2359.95	0.0600511	cg05612616	96808187	0.037	0.0324942	0.010212	0.022944	0.0268833	0.0335196	0.0524038	ERAP1;ERAP1;ERAP1;ERAP1;ERAP1	NM_016442;NM_001040458;NM_016442;NM_001040458;NM_001198541	1stExon;1stExon;5'UTR;5'UTR;5'UTR	S_Shore
chr19_48759124_48759167	AAAT	FGF21	downstream	Ovary	121	0.02141	0.0841584	0.00124795	2355.25	0.0802307	cg03531100	48756862	2.2835	0.738841	0.0778723	0.615487	0.708964	0.788626	0.837465	FGF21;FUT1	NM_019113;NM_000148	Body;TSS1500	S_Shelf
chr10_124529791_124529833	CA	LHPP	intronic	Lung	177	0.006867	0.0579535	0.00124797	2360.28	0.0600565	cg10506747	124523194	6.618	0.302663	0.055878	0.219469	0.262546	0.334892	0.400785	LHPP;LHPP	NM_001167880;NM_022126	Body;Body	.
chr1_1955018_1955089	GGAAGTGCGGCTCACACC	CFAP74	intronic	Colon, transverse	176	-0.003149	0.0582765	0.00124809	2359.82	0.0617236	cg15151929	1964990	9.9365	0.959709	0.0174066	0.932376	0.952101	0.971226	0.979926	KIAA1751	NM_001080484	Body	Island
chr5_172171717_172171761	AATAG	STK10	intronic	Lung	177	0.002212	0.057951	0.00124828	2360.87	0.060067	cg14617979	172163074	8.665	0.294827	0.032484	0.244824	0.272197	0.31525	0.349205	STK10	NM_005990	Body	.
chr8_96625681_96625725	AC	SDC2;CPQ	intergenic	Lung	177	0.003817	0.0579499	0.00124841	2361.12	0.0600717	cg04986675	96645066	19.363	0.0626528	0.018301	0.0350361	0.0514986	0.0700589	0.0958632	PGCP	NM_016134	TSS1500	Island
chr11_18400429_18400481	CA	LDHA	intronic	Colon, transverse	176	-0.002136	0.0582719	0.00124867	2360.9	0.0617487	cg13375392	18405043	4.588	0.942693	0.0419014	0.886764	0.934413	0.96335	0.974168	LDHA;LDHA;LDHA;LDHA;LDHA;LDHA	NR_028500;NM_001165414;NM_001165416;NM_005566;NM_001135239;NM_001165415	Body;Body;Body;Body;Body;Body	.
chr3_195562173_195562207	AC	PPP1R2;APOD	intergenic	Ovary	122	0.003876	0.0834741	0.00124886	2356.97	0.0802811	cg13995113	195565633	3.443	0.175572	0.127768	0.0494598	0.0981306	0.209107	0.356002	.	.	.	.
chr20_4779167_4779209	GT	RASSF2	downstream	Lung	177	0.003554	0.0579459	0.00124891	2362.07	0.0600943	cg18530575	4779858	0.67	0.655249	0.0677463	0.529614	0.619899	0.706366	0.754461	.	.	.	.
chr18_11018382_11018434	GT	PIEZO2	intronic	Ovary	122	0.008196	0.0834728	0.00124898	2357.19	0.0802859	cg22603770	11005529	12.879	0.402525	0.140378	0.240177	0.323833	0.44567	0.623473	PIEZO2	NM_022068	Body	.
chr20_48696977_48697003	AC	PREX1	intronic	Ovary	122	0.004707	0.0834692	0.00124929	2357.79	0.0803034	cg06903512	48723887	26.897	0.880073	0.0762363	0.731557	0.815816	0.942288	0.972779	PREX1	NM_020820	Body	.
chr6_43050549_43050605	AC	CUL7	intronic	Colon, transverse	176	0.002834	0.0582668	0.0012493	2362.1	0.0617737	cg11000707	43021184	29.393	0.573441	0.121085	0.342329	0.501979	0.655815	0.768451	KLHDC3;C6orf153	NM_057161;NM_033112	3'UTR;TSS1500	N_Shore
chr11_44846592_44846604	TG	TSPAN18	intronic	Lung	177	-0.002512	0.0579414	0.00124948	2363.14	0.0601186	cg00539686	44882922	36.324	0.82966	0.0346064	0.771869	0.810724	0.8506	0.87898	TSPAN18	NM_130783	5'UTR	.
chr5_91351210_91351258	AC	LUCAT1;ARRDC3	intergenic	Colon, transverse	176	-0.001624	0.058265	0.00124953	2362.54	0.0617803	cg10955034	91384183	32.949	0.0433054	0.0131587	0.0274815	0.0339006	0.0491182	0.0712434	ARRDC3;ARRDC3-AS1	NM_020801;NR_027435	TSS1500;Body	S_Shelf
chr3_49673801_49673837	CTCACG	APEH	upstream	Lung	177	-0.006648	0.0579409	0.00124954	2363.26	0.06012	cg02602957	49712631	38.812	0.841007	0.0316393	0.785408	0.823844	0.862484	0.884942	RNF123	NM_022064	Body	.
chr9_129659598_129659652	TG	ASB6;PRRX2	intergenic	Ovary	122	0.004312	0.0834657	0.0012496	2358.37	0.0803169	cg25751972	129667207	7.582	0.754221	0.0591144	0.660474	0.724409	0.790461	0.843521	PRRX2	NM_016307	Body	S_Shore
chr1_204073975_204073999	TG	SOX13	intronic	Colon, transverse	176	0.005242	0.0582642	0.00124963	2362.73	0.0617817	cg15384365	204102054	28.067	0.624456	0.0590174	0.543945	0.581739	0.661976	0.731066	SOX13	NM_005686	5'UTR	.
chr19_48616643_48616688	CAGCA	RPL18	intronic	Colon, transverse	176	-0.005614	0.0582639	0.00124967	2362.8	0.0617817	cg20541609	48601151	15.5145	0.567039	0.0269497	0.519636	0.550658	0.588686	0.61071	FAM83E	NM_017708	Body	N_Shelf
chr6_6007566_6007598	CA	NRN1	UTR5	Colon, transverse	176	-0.009583	0.0582638	0.00124968	2362.82	0.0617817	cg13858611	6001609	5.973	0.45697	0.130344	0.274173	0.364434	0.536308	0.699707	NRN1	NM_016588	Body	N_Shore
chr20_37507861_37507903	GT	SRC;BLCAP	intergenic	Colon, transverse	176	-0.004274	0.0582637	0.00124969	2362.84	0.0617817	cg22551578	37520218	12.336	0.904335	0.0615911	0.791732	0.881568	0.947581	0.966406	BLCAP;BLCAP;BLCAP;BLCAP;NNAT;NNAT;BLCAP	NM_001167821;NM_001167820;NM_001167822;NM_006698;NM_181689;NM_005386;NM_001167823	5'UTR;5'UTR;5'UTR;5'UTR;TSS1500;TSS1500;5'UTR	Island
chr16_522021_522051	TGCGTG	RAB11FIP3	UTR3	Colon, transverse	176	0.00568	0.0582632	0.00124975	2362.96	0.0617817	cg10396171	555214	33.178	0.561458	0.0950907	0.422576	0.483616	0.628441	0.697857	.	.	.	Island
chr13_113154988_113155022	TC	F10;PROZ	intergenic	Ovary	122	-0.014726	0.0834639	0.00124976	2358.67	0.0803224	cg18105134	113164786	9.781	0.701324	0.0540558	0.625509	0.665014	0.734183	0.779556	PROZ	NM_003891	Body	.
chr8_120973881_120973927	GT	SNTB1;HAS2	intergenic	Lung	177	-0.003429	0.0579389	0.00124979	2363.73	0.0601305	cg10422579	120960591	13.313	0.695829	0.0461226	0.61709	0.666106	0.725925	0.769318	.	.	.	.
chr1_205049281_205049325	AC	CNTN2	intronic	Ovary	122	-0.016592	0.0834627	0.00124987	2358.87	0.0803267	cg23225103	205071637	22.334	0.788826	0.0717984	0.68926	0.759853	0.827924	0.872466	CNTN2	NM_005076	Body	S_Shore
chr9_22005112_22005142	TG	CDKN2B-AS1	ncRNA_intronic	Ovary	122	0.026196	0.0834597	0.00125013	2359.38	0.080341	cg10520134	22052526	47.399	0.590566	0.0849028	0.452809	0.540678	0.643403	0.748211	CDKN2B-AS1;CDKN2B-AS1;CDKN2B-AS1;CDKN2B-AS1;CDKN2B-AS1;CDKN2B-AS1;CDKN2B-AS1;CDKN2B-AS1;CDKN2B-AS1;CDKN2B-AS1;CDKN2B-AS1;CDKN2B-AS1;CDKN2B-AS1;CDKN2B-AS1	NR_047542;NR_047541;NR_047540;NR_047539;NR_047533;NR_003529;NR_047543;NR_047538;NR_047537;NR_047536;NR_047535;NR_047534;NR_047532;NR_120536	Body;Body;Body;Body;Body;Body;Body;Body;Body;Body;Body;Body;Body;Body	.
chr8_141073483_141073513	GA	PTK2;DENND3	intergenic	Lung	177	-0.003072	0.0579359	0.00125017	2364.45	0.0601473	cg24586899	141059162	14.336	0.0608013	0.0262579	0.0324677	0.0416544	0.0723294	0.113076	.	.	.	.
chr12_60170691_60170727	CA	SLC16A7;TAFA2	intergenic	Ovary	122	-0.009551	0.0834592	0.00125018	2359.45	0.080341	cg24853770	60205534	34.825	0.874402	0.0582473	0.780256	0.850839	0.911237	0.946039	.	.	.	.
chr1_87291911_87291953	AC	LINC02801;LMO4	intergenic	Ovary	122	-0.004948	0.0834583	0.00125026	2359.6	0.0803434	cg19161251	87332885	40.953	0.891504	0.0762045	0.766224	0.875473	0.933411	0.961854	LMO4	NM_006769	Body	S_Shore
chr7_5423923_5423966	CCCGGCC	TNRC18	upstream	Lung	177	0.002055	0.057935	0.00125028	2364.65	0.0601493	cg14517056	5389002	34.9425	0.952374	0.0191989	0.916533	0.945082	0.964409	0.978342	TNRC18	NM_001080495	Body	Island
chr15_92080938_92080985	TG	SLCO3A1	intronic	Lung	177	0.00147	0.0579344	0.00125035	2364.79	0.0601513	cg02625376	92077776	3.1855	0.918276	0.0336181	0.856805	0.896879	0.945939	0.961703	SLCO3A1;SLCO3A1	NM_013272;NM_001145044	Body;Body	.
chr1_10591635_10591677	TG	PEX14	intronic	Colon, transverse	176	0.008444	0.0582583	0.00125037	2364.11	0.0618053	cg01834541	10591744	0.088	0.864398	0.0766976	0.713033	0.817238	0.927275	0.964538	PEX14	NM_004565	Body	.
chr1_91547872_91547904	GT	CDC7;TGFBR3	intergenic	Ovary	122	-0.010133	0.083457	0.00125037	2359.82	0.0803479	cg07017454	91546422	1.466	0.942857	0.0392928	0.869961	0.928776	0.971101	0.978693	.	.	.	Island
chr4_772498_772531	TG	PCGF3;LOC100129917	intergenic	Colon, transverse	176	-0.002959	0.0582565	0.00125059	2364.53	0.0618146	cg21038264	787068	14.5535	0.242097	0.105195	0.0908143	0.163287	0.304734	0.432379	CPLX1	NM_006651	Body	S_Shore
chr16_3159781_3159825	GT	CASP16P;OR1F1	intergenic	Ovary	122	-0.001369	0.0834538	0.00125066	2360.36	0.0803583	cg05112582	3115456	44.347	0.949261	0.0249385	0.896835	0.936356	0.967871	0.978948	ZNF205;ZNF205;MGC3771;MGC3771	NM_003456;NM_001042428;NR_024167;NR_024166	Body;Body;Body;Body	N_Shelf
chr1_207643914_207643936	TA	CR1;CR1L	intergenic	Colon, transverse	163	-0.006434	0.0628226	0.0012507	2364.74	0.0618153	cg17440248	207668958	25.033	0.797259	0.0435026	0.726385	0.77113	0.82228	0.865677	CR1L	NM_175710	Body	N_Shore
chr12_56229741_56229769	AAAG	NABP2	UTR3	Colon, transverse	176	0.008621	0.0582552	0.00125076	2364.85	0.0618165	cg23759554	56237919	8.164	0.64098	0.0550083	0.550026	0.604645	0.680051	0.726715	ANKRD52	NM_173595	3'UTR	.
chr2_64575693_64575742	TG	AFTPH	intronic	Lung	177	0.002912	0.0579309	0.00125079	2365.62	0.0601709	cg04446448	64587418	11.7005	0.936778	0.0346766	0.899334	0.927676	0.953829	0.966884	AFTPH;AFTPH;AFTPH	NM_017657;NM_001002243;NM_203437	Body;Body;Body	.
chr9_122376344_122376388	TG	PTGS1	intronic	Ovary	122	-0.011919	0.0834511	0.0012509	2360.81	0.0803684	cg16122544	122335158	41.208	0.213015	0.089722	0.104212	0.166147	0.242483	0.305509	.	.	.	.
chr10_7269715_7269759	GT	SFMBT2	intronic	Lung	177	0.006734	0.0579298	0.00125093	2365.89	0.0601764	cg13562929	7252309	17.428	0.555425	0.0960029	0.405773	0.483483	0.624006	0.729378	SFMBT2;SFMBT2	NM_001029880;NM_001018039	Body;Body	.
chr18_9844832_9844877	GTTTT	RAB31	intronic	Ovary	122	-0.010202	0.0834497	0.00125102	2361.04	0.0803732	cg17405547	9849813	4.9585	0.862478	0.0572245	0.77252	0.836305	0.898631	0.93563	RAB31	NM_006868	Body	.
chr17_17030601_17030637	TGAA	LINC02090;MPRIP	intergenic	Colon, transverse	176	-0.002329	0.0582527	0.00125107	2365.44	0.0618303	cg27223681	17045183	14.564	0.0534231	0.0162346	0.0300827	0.0414996	0.0635715	0.0825157	MPRIP;MPRIP	NM_201274;NM_015134	Body;Body	S_Shelf
chr11_65822947_65822971	CA	OVOL1;SNX32	intergenic	Lung	177	-0.007269	0.057928	0.00125116	2366.32	0.0601841	cg10604040	65791638	31.321	0.758301	0.0405098	0.691855	0.735675	0.78693	0.815547	OVOL1	NM_004561	Body	S_Shelf
chr9_130172777_130172797	CCCCCG	NCS1	intronic	Lung	166	-0.00327	0.061701	0.00125133	2366.64	0.0601907	cg03095344	130129191	43.596	0.469631	0.0891902	0.330237	0.41267	0.530143	0.60329	GPR107;GPR107;GPR107;GPR107	NM_001287346;NM_001136558;NM_001136557;NM_020960	3'UTR;Body;Body;Body	.
chr21_32771843_32771990	GA	C21orf62-AS1;PAXBP1	upstream	Lung	177	0.000386	0.0579256	0.00125145	2366.88	0.0601953	cg03746930	32793452	21.5355	0.971374	0.0150158	0.941186	0.964221	0.981166	0.988598	C21orf62;C21orf49;C21orf62;C21orf49;C21orf62	NM_001162495;NR_024623;NM_019596;NR_024622;NM_001162496	3'UTR;Body;3'UTR;Body;3'UTR	.
chr17_17800180_17800228	TC	RAI1	intronic	Ovary	122	-0.001126	0.0834409	0.00125179	2362.5	0.0804201	cg12244055	17811692	11.488	0.165605	0.0567985	0.101868	0.130244	0.182264	0.27045	SREBF1;SREBF1	NM_004176;NM_001005291	3'UTR;3'UTR	S_Shore
chr7_2386590_2386615	AGGG	EIF3B;CHST12	intergenic	Lung	176	0.001528	0.0582455	0.00125196	2367.83	0.0602135	cg05278384	2412160	25.5575	0.352674	0.0964285	0.218334	0.275946	0.406776	0.532721	CHST12;CHST12;CHST12	NM_018641;NM_001243794;NM_001243795	5'UTR;5'UTR;5'UTR	.
chr20_41326285_41326315	CA	ZHX3;LPIN3	intergenic	Ovary	122	-0.003178	0.0834385	0.00125201	2362.91	0.0804297	cg04898167	41300090	26.21	0.87374	0.0509352	0.788476	0.85127	0.907993	0.930658	ZHX3;ZHX3	NM_015035;NM_015035	1stExon;5'UTR	.
chr8_18258546_18258588	TG	NAT1;NAT2	intergenic	Lung	177	0.013355	0.0579207	0.00125208	2368.06	0.0602162	cg09152224	18220935	37.632	0.967178	0.104536	0.974704	0.987027	0.991233	0.994069	NAT1;NAT1;NAT1;NAT1;NAT1;NAT1;NAT1;NAT1;NAT1;NAT1	NM_001160175;NM_001160176;NM_001291962;NM_001160174;NM_001160179;NM_000662;NM_001160173;NM_001160172;NM_001160171;NM_001160170	Body;Body;Body;TSS1500;5'UTR;5'UTR;5'UTR;5'UTR;5'UTR;5'UTR	.
chr2_38525529_38525553	TG	LINC02613;HNRNPLL	intergenic	Colon, transverse	176	0.002754	0.0582441	0.00125214	2367.47	0.0618752	cg15675643	38484004	41.537	0.95591	0.0151089	0.92956	0.947401	0.966923	0.975124	.	.	.	.
chr16_29843500_29843605	GGAGGAAG	MVP	intronic	Lung	177	-0.004281	0.05792	0.00125216	2368.21	0.0602183	cg06946850	29866455	22.9025	0.628641	0.0772511	0.503624	0.568864	0.674934	0.761077	LOC440356;LOC440356	NR_024370;NR_015396	Body;Body	S_Shelf
chr7_151395494_151395538	AC	WDR86	intronic	Colon, transverse	176	0.001971	0.0582438	0.00125217	2367.53	0.0618752	cg06745783	151352136	43.38	0.665229	0.087696	0.52306	0.602179	0.728081	0.805162	NUB1;NUB1	NM_016118;NM_001243351	Body;Body	.
chr13_30374694_30374770	TC	LINC00426	upstream	Colon, transverse	176	0.002397	0.0582435	0.00125221	2367.61	0.0618756	cg10372121	30371739	2.993	0.303808	0.146077	0.0736388	0.197113	0.3969	0.586165	LOC100188949	NR_024464	Body	.
chr20_62334753_62334783	AGGGCG	LAMA5	intronic	Lung	177	0.00383	0.0579195	0.00125222	2368.32	0.0602197	cg22307297	62328385	6.383	0.950657	0.0226732	0.904977	0.938046	0.96621	0.980441	LAMA5	NM_005560	Body	N_Shelf
chr2_64575693_64575742	TG	AFTPH	intronic	Lung	177	0.001311	0.057919	0.00125229	2368.46	0.0602197	cg05987309	64593528	17.8105	0.95403	0.0161225	0.926148	0.947909	0.964793	0.972619	.	.	.	.
chr17_28835024_28835066	TG	FAM222B	intronic	Lung	177	0.002526	0.0579188	0.00125231	2368.5	0.0602197	cg16670446	28861740	26.695	0.699922	0.0380428	0.641035	0.674261	0.72485	0.767035	MIR451;MIR144	NR_029970;NR_029685	TSS1500;TSS200	.
chr17_50004366_50004404	TG	DLX3;PICART1	intergenic	Ovary	122	0.005296	0.0834345	0.00125236	2363.58	0.080446	cg02919799	49993424	10.961	0.11712	0.0810983	0.0413813	0.0608254	0.148217	0.27957	DLX3	NM_005220	Body	Island
chr22_28844394_28844518	GAA	XBP1;ZNRF3	intergenic	Colon, transverse	176	-0.003825	0.0582414	0.00125247	2368.09	0.0618846	cg05616465	28801877	42.579	0.612663	0.151787	0.380666	0.501326	0.717647	0.892752	XBP1;XBP1	NM_005080;NM_001079539	TSS1500;TSS1500	S_Shore
chr1_33392167_33392189	CA	PHC2	intronic	Colon, transverse	176	0.009073	0.0582413	0.00125249	2368.13	0.0618846	cg04513846	33370891	21.287	0.723173	0.0373284	0.662425	0.70179	0.746447	0.777296	PHC2	NM_198040	Body	.
chr8_133055824_133055872	CAG	PTCSC1	ncRNA_exonic	Colon, transverse	176	0.00274	0.0582412	0.00125249	2368.14	0.0618846	cg01666088	133092235	36.387	0.804346	0.0810566	0.668137	0.753074	0.858454	0.935973	TG;SLA;SLA;SLA;SLA	NM_003235;NM_001045557;NM_001282964;NM_001282965;NM_001045556	Body;Body;Body;5'UTR;5'UTR	.
chr1_59379162_59379192	AC	FGGY	intronic	Ovary	122	-0.004973	0.0834325	0.00125254	2363.92	0.0804527	cg15529285	59391705	12.528	0.742997	0.0787148	0.646275	0.711396	0.785519	0.837461	FGGY;FGGY;FGGY;FGGY	NM_018291;NM_001244714;NM_001113411;NR_103473	Body;Body;Body;Body	.
chr18_75383945_75383999	GA	TSHZ1;SMIM21	intergenic	Colon, transverse	176	-0.001039	0.0582399	0.00125266	2368.46	0.0618897	cg26159763	75430120	46.148	0.960596	0.0232418	0.91511	0.952507	0.975831	0.986876	.	.	.	.
chr11_66537926_66537961	AAATA	ZDHHC24	UTR3	Ovary	122	-0.008524	0.0834306	0.00125271	2364.23	0.0804547	cg12038149	66560679	22.7355	0.644409	0.0413597	0.572335	0.6232	0.674431	0.701908	ACTN3;ACTN3;ACTN3	NM_001258371;NR_047663;NM_001104	Body;Body;Body	S_Shore
chr7_27152077_27152145	GT	HOXA-AS3	ncRNA_intronic	Lung	177	0.002561	0.0579156	0.00125271	2369.25	0.0602296	cg23403004	27123161	28.95	0.371283	0.071124	0.270163	0.32392	0.411853	0.49654	HOXA3;HOXA-AS2	NM_153631;NR_122069	5'UTR;Body	S_Shore
chr5_177343564_177343594	AC	LMAN2	intronic	Ovary	122	-0.002034	0.0834305	0.00125271	2364.24	0.0804547	cg00318495	177312902	30.677	0.13339	0.0432927	0.073464	0.0996392	0.156293	0.203431	MXD3;MXD3	NM_031300;NM_001142935	TSS1500;TSS1500	S_Shore
chr15_33310453_33310495	CA	RYR3-DT	ncRNA_intronic	Colon, transverse	176	0.004425	0.0582391	0.00125276	2368.65	0.0618915	cg18457085	33310254	0.22	0.500945	0.0925913	0.34309	0.430037	0.561028	0.644828	LOC101928134;RYR3;RYR3;LOC101928134	NR_120327;NM_001243996;NM_001036;NR_120326	Body;TSS1500;TSS1500;TSS200	N_Shore
chr5_148663299_148663330	TTCATG	HTR4;ADRB2	intergenic	Lung	177	-0.010463	0.0579148	0.00125281	2369.44	0.0602329	cg10449489	148666657	3.3425	0.786907	0.0602103	0.693045	0.740456	0.830775	0.883663	.	.	.	.
chr17_43317155_43317181	TTC	RNU2-1;LINC00910	intergenic	Ovary	122	-0.000504	0.0834281	0.00125293	2364.65	0.0804547	cg06623057	43313156	4.012	0.589503	0.0624839	0.505468	0.548003	0.621623	0.697704	.	.	.	N_Shelf
chr22_22263578_22263606	GT	VPREB1;BMS1P20	intergenic	Ovary	122	-0.003813	0.0834281	0.00125293	2364.65	0.0804547	cg01284527	22244652	18.94	0.790957	0.0426811	0.72459	0.76769	0.818283	0.854041	VPREB1;VPREB1	NM_007128;NM_001303509	TSS200;TSS200	.
chr9_96447277_96447324	AC	ZNF367;HABP4	intergenic	Ovary	122	0.004947	0.083428	0.00125293	2364.66	0.0804547	cg14478368	96447425	0.1245	0.773051	0.0641829	0.677132	0.72832	0.816895	0.87851	.	.	.	N_Shelf
chr12_7126510_7126559	GT	RBP5	intronic	Colon, transverse	176	-0.002546	0.0582375	0.00125296	2369.03	0.0618981	cg09201266	7126417	0.1175	0.834067	0.0603159	0.724379	0.798327	0.875431	0.924949	RBP5	NM_031491	Body	.
chr2_37103003_37103025	TG	EIF2AK2	UTR3	Ovary	122	0.012271	0.0834276	0.00125297	2364.73	0.0804547	cg19831893	37085969	17.045	0.932065	0.0391324	0.876676	0.92277	0.954155	0.966581	GPATCH11;GPATCH11	NM_001278505;NM_174931	5'UTR;Body	S_Shore
chr7_128683452_128683484	TTTA	FAM71F2	UTR3	Lung	177	-0.008139	0.0579134	0.00125299	2369.78	0.0602385	cg11017498	128711135	27.667	0.86488	0.052962	0.751296	0.836994	0.907134	0.930964	FAM71F1;FAM71F1	NM_001282789;NR_104243	5'UTR;Body	.
chr17_55422973_55422987	CA	MMD;TMEM100	intergenic	Ovary	122	0.006434	0.0834266	0.00125305	2364.89	0.0804547	cg09973405	55420212	2.768	0.895661	0.0556523	0.814633	0.879524	0.928883	0.952837	MMD	NM_012329	Body	N_Shore
chr7_134742016_134742046	AC	BPGM;CALD1	intergenic	Colon, transverse	176	-0.003059	0.0582367	0.00125307	2369.22	0.0619015	cg24398805	134744085	2.054	0.932918	0.0283677	0.87861	0.913453	0.954131	0.976126	.	.	.	.
chr13_41563799_41563831	AC	RGCC;VWA8	intergenic	Lung	177	-0.002741	0.0579125	0.00125311	2370.01	0.0602411	cg04850794	41565262	1.447	0.448286	0.0764243	0.335983	0.396628	0.487681	0.591963	.	.	.	.
chr13_75757790_75757840	TG	LMO7	intronic	Ovary	122	0.004221	0.0834259	0.00125312	2365.01	0.0804556	cg20892268	75784176	26.361	0.80928	0.0798713	0.667188	0.759811	0.86237	0.921763	LMO7;LMO7;LMO7	NM_015842;NM_005358;NM_001306080	5'UTR;Body;Body	.
chr20_36890396_36890420	TCTT	SAMHD1	UTR3	Ovary	122	-0.004735	0.0834255	0.00125316	2365.08	0.0804556	cg01010609	36881988	8.42	0.706471	0.0569539	0.619052	0.671599	0.738053	0.805491	TLDC2;TLDC2	NM_001304783;NM_080628	Body;Body	.
chr8_11512654_11512682	TTTG	BLK	intronic	Ovary	122	0.008582	0.0834248	0.00125322	2365.2	0.0804556	cg27406521	11494261	18.407	0.320925	0.0490378	0.24691	0.287224	0.349478	0.41478	BLK;BLK	NM_001715;NM_001715	1stExon;5'UTR	.
chr22_41798225_41798247	CA	MEI1	intronic	Ovary	122	-0.01481	0.0834241	0.00125328	2365.31	0.0804556	cg20670587	41751517	46.719	0.810468	0.049288	0.722942	0.780996	0.840078	0.894502	MEI1	NM_152513	Body	.
chr15_29591835_29591898	AGA	FAM189A1;LOC100130111	intergenic	Ovary	122	0.002583	0.0834235	0.00125333	2365.41	0.080456	cg08904058	29567223	24.6435	0.735687	0.0610966	0.61019	0.70505	0.777504	0.813793	FAM189A1	NM_015307	Body	N_Shelf
chr10_92730586_92730676	CTT	HHEX;EXOC6	intergenic	Ovary	122	0.003149	0.083422	0.00125347	2365.67	0.0804622	cg20587618	92730112	0.519	0.741388	0.0911732	0.569494	0.689639	0.803055	0.861478	.	.	.	.
chr2_170343030_170343078	AC	MYO3B-AS1	ncRNA_intronic	Lung	177	-0.004036	0.0579095	0.00125348	2370.71	0.0602561	cg26394489	170344489	1.435	0.793215	0.0757579	0.617157	0.758749	0.8501	0.883279	LOC101929753;MYO3B;MYO3B;MYO3B;MYO3B;MYO3B	NR_110576;NR_045684;NR_045683;NR_045682;NM_138995;NM_001083615	Body;Body;Body;Body;Body;Body	.
chr8_11114727_11114773	TG	XKR6	intronic	Lung	177	0.001956	0.057906	0.00125392	2371.54	0.0602724	cg24073484	11105425	9.325	0.935274	0.0279013	0.883426	0.914606	0.955857	0.972601	XKR6	NM_173683	Body	.
chr16_83445233_83445307	TTTATAATTTATAAAAGCT	CDH13	intronic	Ovary	120	-0.008589	0.0847737	0.001254	2366.68	0.0804886	cg01891959	83486471	41.201	0.888114	0.0556201	0.792392	0.848619	0.935792	0.971424	CDH13;CDH13;CDH13;CDH13;CDH13;CDH13;CDH13;CDH13	NM_001257;NM_001220490;NM_001220489;NM_001220488;NM_001220490;NM_001257;NM_001220489;NM_001220488	ExonBnd;ExonBnd;ExonBnd;ExonBnd;Body;Body;Body;Body	.
chr1_47191385_47191435	TG	PDZK1IP1;TAL1	intergenic	Ovary	122	-0.006759	0.0834159	0.00125401	2366.69	0.0804886	cg13655266	47185516	5.894	0.828721	0.0548465	0.741007	0.795	0.864628	0.923709	PDZK1IP1	NM_005764	Body	.
chr11_1772454_1772482	GT	CTSD;SYT8	intergenic	Lung	177	0.012278	0.0579052	0.00125402	2371.73	0.0602757	cg23776574	1751989	20.479	0.613863	0.0633133	0.507924	0.565573	0.659028	0.708142	IFITM10	NM_001170820	TSS1500	N_Shore
chr22_46491625_46491637	TC	CELSR1	intronic	Lung	177	0.027731	0.0579048	0.00125407	2371.83	0.0602767	cg01493767	46462824	28.807	0.828866	0.0818734	0.692214	0.77306	0.892607	0.947557	CELSR1	NM_014246	Body	N_Shore
chr2_10837898_10837924	TG	PDIA6	upstream	Colon, transverse	176	0.005149	0.0582279	0.00125416	2371.28	0.0619522	cg09050269	10847244	9.333	0.489175	0.0394485	0.427578	0.464838	0.509896	0.548075	.	.	.	.
chr1_5834584_5834637	CCCGCC	AJAP1;MIR4689	intergenic	Lung	177	-0.006051	0.0579034	0.00125425	2372.16	0.0602828	cg20825872	5867860	33.2495	0.913493	0.0212793	0.874954	0.900003	0.926896	0.946721	NPHP4	NM_015102	Body	.
chr3_113657257_113657300	TGC	USF3	exonic	Colon, transverse	176	0.007505	0.058227	0.00125428	2371.52	0.0619551	cg13211324	113654889	2.3895	0.672199	0.058477	0.580717	0.635318	0.707143	0.776451	KIAA2018	NM_001009899	3'UTR	.
chr14_103288055_103288085	AC	LINC00605;LOC105378183	intergenic	Lung	177	0.001495	0.0579027	0.00125433	2372.32	0.0602847	cg15685144	103274260	13.81	0.286804	0.0433901	0.215483	0.256345	0.316414	0.363531	.	.	.	Island
chr7_1023624_1023678	AC	C7orf50	intronic	Ovary	122	-0.001603	0.0834113	0.00125442	2367.46	0.0805093	cg21664854	1058297	34.646	0.860528	0.0397808	0.800668	0.83389	0.884478	0.932122	C7orf50;C7orf50;C7orf50;GPR146	NM_001134395;NM_032350;NM_001134396;NM_138445	Body;Body;Body;1stExon	Island
chr11_79414157_79414183	AC	TENM4	intronic	Lung	177	-0.01205	0.0579017	0.00125447	2372.57	0.0602895	cg17741110	79461340	47.17	0.149451	0.0561586	0.0634187	0.110015	0.180455	0.246417	.	.	.	.
chr8_119918438_119918478	TTTA	DEPTOR	intronic	Colon, transverse	176	-0.01349	0.058225	0.00125453	2371.99	0.0619657	cg15351100	119885507	32.951	0.706024	0.0779952	0.571997	0.651429	0.766211	0.820835	DEPDC6	NM_022783	Body	.
chr2_74853518_74853565	AAC	HK2	intronic	Lung	177	0.006097	0.057901	0.00125455	2372.72	0.0602918	cg07530517	74821269	32.2725	0.70208	0.0503338	0.604375	0.672801	0.730739	0.775208	.	.	.	.
chr20_57683554_57683584	GT	PMEPA1	intronic	Colon, transverse	176	-0.002215	0.0582246	0.00125458	2372.08	0.0619664	cg20208990	57711511	27.942	0.813377	0.0361009	0.755988	0.789156	0.840084	0.866798	PMEPA1;PMEPA1;PMEPA1	NM_199169;NM_199170;NM_199171	TSS1500;TSS1500;TSS200	S_Shore
chr22_42640350_42640394	TTAT	ATP5MGL	UTR5	Ovary	122	-0.012626	0.0834089	0.00125463	2367.85	0.0805172	cg07124679	42603122	37.25	0.533304	0.0677951	0.452759	0.493918	0.559189	0.637284	POLDIP3;POLDIP3;POLDIP3;POLDIP3	NR_103820;NM_178136;NM_032311;NM_001278657	Body;Body;Body;Body	.
chr1_6236098_6236113	CCCG	ICMT;LINC00337	upstream	Ovary	122	-0.003266	0.0834084	0.00125467	2367.93	0.0805172	cg17742359	6252042	15.9365	0.976737	0.0100266	0.959222	0.970601	0.984438	0.99003	GPR153	NM_207370	Body	N_Shore
chr3_126513135_126513169	GT	UROC1	intronic	Lung	177	0.006082	0.0578996	0.00125473	2373.07	0.0602946	cg06596521	126545025	31.873	0.443875	0.0424308	0.368508	0.42368	0.46859	0.512118	C3orf22	NR_130715	Body	S_Shelf
chr3_99929513_99929541	GT	CMSS1;FILIP1L	intronic	Lung	177	0.015506	0.0578989	0.00125481	2373.23	0.0602971	cg05878887	99901545	27.982	0.261274	0.105856	0.113569	0.182813	0.321903	0.439994	C3orf26;FILIP1L;MIR548G;FILIP1L	NM_032359;NM_182909;NR_031662;NM_001042459	Body;Body;Body;Body	.
chr2_238164005_238164044	GCGG	ERFE	intronic	Colon, transverse	176	-0.005021	0.0582225	0.00125484	2372.57	0.0619745	cg23194295	238122014	42.0105	0.854408	0.0467206	0.778802	0.822058	0.881193	0.933778	ESPNL	NM_194312	Body	.
chr2_230868463_230868483	CA	ITM2C	intronic	Ovary	122	0.00983	0.0834047	0.001255	2368.56	0.080533	cg18994033	230868701	0.228	0.661384	0.0757407	0.551316	0.612116	0.719294	0.757856	ITM2C;ITM2C;ITM2C	NM_001012516;NM_030926;NM_001012514	Body;Body;Body	S_Shelf
chr17_40476369_40476429	GT	TNS4	UTR3	Colon, transverse	176	-0.006106	0.0582207	0.00125507	2373.01	0.0619797	cg03183163	40463381	13.018	0.704413	0.107224	0.508136	0.645887	0.786847	0.859449	.	.	.	.
chr17_81093078_81093128	CTGGG	BAIAP2	intronic	Lung	177	0.004136	0.0578965	0.00125512	2373.8	0.060309	cg03709925	81122351	29.248	0.715282	0.0468801	0.645994	0.682977	0.742554	0.794819	AATK	NM_001080395	Body	Island
chr19_4182965_4182999	TG	ANKRD24;SIRT6	upstream	Lung	177	-0.004056	0.0578964	0.00125513	2373.82	0.060309	cg05075545	4183453	0.471	0.890847	0.0428595	0.821921	0.864854	0.922041	0.950808	ANKRD24;ANKRD24;SIRT6	NM_133475;NM_133475;NM_016539	1stExon;5'UTR;TSS1500	S_Shore
chr20_38259820_38259854	CA	KIAA1755	intronic	Colon, transverse	176	-0.006883	0.0582193	0.00125523	2373.32	0.0619829	cg25837317	38211943	47.894	0.637028	0.0766512	0.516634	0.597065	0.684768	0.775295	KIAA1755	NM_001029864	3'UTR	.
chr17_81093078_81093128	CTGGG	BAIAP2	intronic	Ovary	122	-0.004577	0.0834006	0.00125536	2369.24	0.0805509	cg06578276	81095056	1.953	0.106225	0.0499976	0.0487132	0.0701268	0.132764	0.18199	BAIAP2;BAIAP2;BAIAP2;BAIAP2	NM_017450;NM_006340;NM_001144888;NM_017451	Body;Body;Body;Body	.
chr11_127101804_127101852	TG	LOC101929473	downstream	Ovary	122	0.00741	0.0834006	0.00125536	2369.24	0.0805509	cg05990789	127066026	35.802	0.459557	0.0883117	0.326933	0.419389	0.49881	0.593597	LOC101929473	NR_120578	TSS1500	.
chr2_241024642_241024688	TTATT	SNED1	intronic	Colon, transverse	176	-0.005496	0.0582179	0.00125541	2373.66	0.0619877	cg15796417	240983665	41	0.174235	0.0651684	0.0776423	0.133123	0.208311	0.281415	.	.	.	Island
chr3_151319468_151319506	GT	MED12L	intronic	Colon, transverse	176	-0.003701	0.0582173	0.00125549	2373.79	0.0619877	cg05631794	151278483	41.004	0.480469	0.0968091	0.335277	0.426006	0.539217	0.640162	P2RY14;MED12L	NM_014879;NM_053002	TSS200;Body	.
chr6_32719658_32719718	GT	HLA-DQB1;HLA-DQA2	intergenic	Colon, transverse	176	0.003978	0.0582173	0.0012555	2373.81	0.0619877	cg20399769	32740766	21.078	0.87972	0.0964617	0.608821	0.870548	0.935356	0.950923	HLA-DQA2	NM_020056	TSS1500	.
chr17_81093078_81093128	CTGGG	BAIAP2	intronic	Colon, transverse	176	0.01008	0.0582172	0.0012555	2373.82	0.0619877	cg22992772	81056494	36.609	0.802313	0.086753	0.650919	0.749799	0.862067	0.934148	BAIAP2;BAIAP2;BAIAP2;BAIAP2	NM_017450;NM_006340;NM_001144888;NM_017451	Body;Body;Body;Body	S_Shelf
chr18_80168573_80168607	TG	PARD6G-AS1	ncRNA_intronic	Ovary	122	0.027077	0.0833986	0.00125554	2369.58	0.0805596	cg19774868	80147525	21.065	0.265057	0.0962997	0.0766531	0.205072	0.341575	0.393701	LOC100130522;LOC100130522	NR_028339;NR_028340	TSS1500;TSS1500	Island
chr19_48788496_48788542	CA	FGF21;BCAT2	intergenic	Colon, transverse	176	0.004913	0.0582165	0.00125559	2373.99	0.0619896	cg21927267	48784800	3.719	0.679055	0.119338	0.476396	0.601017	0.763723	0.851256	.	.	.	.
chr17_5232350_5232446	TAAACAGTGCAGTG	LOC100130950	ncRNA_intronic	Colon, transverse	176	0.00357	0.0582155	0.00125572	2374.23	0.0619936	cg08579403	5237609	5.211	0.376433	0.091885	0.219675	0.317284	0.441435	0.531986	.	.	.	.
chr8_38709778_38709826	TG	RNF5P1;TACC1	intergenic	Colon, transverse	176	0.001578	0.0582145	0.00125583	2374.45	0.0619978	cg09466003	38713296	3.494	0.673563	0.128249	0.46169	0.593439	0.762508	0.886052	.	.	.	.
chr17_50128482_50128512	CA	SAMD14	intronic	Ovary	122	0.007857	0.0833943	0.00125592	2370.29	0.0805784	cg05473018	50114883	13.614	0.389857	0.0700566	0.299763	0.348114	0.431332	0.490685	SAMD14	NM_174920	Body	N_Shelf
chr16_57823761_57823803	TG	LOC388282;CNGB1	intergenic	Colon, transverse	176	-0.000735	0.0582137	0.00125594	2374.66	0.0620002	cg07888300	57845768	21.986	0.973931	0.0142147	0.951988	0.970877	0.981642	0.986192	.	.	.	.
chr7_65462935_65462967	TG	ZNF92;LOC101929322	intergenic	Colon, transverse	176	-0.002827	0.0582128	0.00125606	2374.88	0.0620026	cg10367959	65430021	32.93	0.678201	0.0354186	0.622892	0.650267	0.702525	0.733108	.	.	.	.
chr5_68507707_68507747	AC	PIK3R1;LINC02198	intergenic	Colon, transverse	176	0.004085	0.0582127	0.00125606	2374.88	0.0620026	cg22431025	68555130	47.403	0.590756	0.1405	0.350917	0.502572	0.691432	0.812188	.	.	.	.
chr19_16042721_16042765	GAAT	LINC00905	downstream	Colon, transverse	176	0.0091	0.0582122	0.00125613	2375.01	0.0620035	cg10151281	16067610	24.867	0.664271	0.11038	0.467339	0.591267	0.747754	0.842045	TPM4;TPM4	NM_001145160;NM_001145160	5'UTR;1stExon	Island
chr10_5843986_5844006	AT	GDI2;ANKRD16	intergenic	Ovary	122	0.010993	0.0833905	0.00125626	2370.93	0.0805892	cg27141509	5844148	0.152	0.178902	0.125322	0.065267	0.109007	0.209145	0.299427	.	.	.	S_Shelf
chr3_126179498_126179518	CAAA	ALDH1L1	intronic	Colon, transverse	176	-0.012447	0.0582104	0.00125636	2375.44	0.0620122	cg11022432	126181035	1.527	0.0963392	0.0541658	0.0218552	0.054994	0.127916	0.20067	ALDH1L1	NM_012190	TSS1500	S_Shore
chr14_24091119_24091165	TG	NRL	intronic	Colon, transverse	176	0.007139	0.0582097	0.00125644	2375.59	0.0620145	cg01158375	24129745	38.603	0.963321	0.033774	0.946401	0.958537	0.974265	0.983435	.	.	.	N_Shelf
chr11_116582607_116582666	CA	LINC00900;LINC02702	intergenic	Ovary	122	-0.008388	0.0833882	0.00125646	2371.31	0.0805993	cg17575191	116553633	29.0035	0.691069	0.104623	0.477096	0.623521	0.765292	0.833241	.	.	.	.
chr6_32851907_32851925	TG	TAP1	intronic	Colon, transverse	176	0.004587	0.058209	0.00125654	2375.78	0.0620178	cg15072612	32894575	42.659	0.0422936	0.0121568	0.0267255	0.0341275	0.0478332	0.0621546	.	.	.	Island
chr12_101561648_101561696	AC	SPIC;MYBPC1	intergenic	Ovary	122	-0.005827	0.0833861	0.00125665	2371.66	0.0806058	cg07398509	101566326	4.654	0.762971	0.0913304	0.589631	0.718682	0.83254	0.887664	.	.	.	.
chr18_51196767_51196793	CCG	MEX3C	exonic	Lung	177	0.0066	0.0578839	0.0012567	2376.8	0.0603784	cg06869794	51154213	42.567	0.539118	0.063085	0.41714	0.507876	0.580984	0.630375	.	.	.	.
chr8_17663589_17663609	GTTTT	MTUS1	intronic	Colon, transverse	176	-0.03061	0.0582075	0.00125672	2376.13	0.0620254	cg01003893	17676394	12.795	0.478518	0.100773	0.300545	0.417933	0.548368	0.640148	MTUS1;MTUS1;MTUS1;MTUS1;MTUS1	NM_020749;NM_001166393;NM_001001931;NM_001001924;NM_001001925	Body;Body;Body;Body;Body	.
chr19_18737739_18737766	CTC	CRTC1	intronic	Ovary	122	-0.019146	0.0833842	0.00125681	2371.98	0.0806137	cg17759252	18777271	39.5185	0.321906	0.16338	0.0998004	0.220076	0.382933	0.638652	CRTC1;CRTC1	NM_015321;NM_001098482	Body;Body	Island
chr12_56266241_56266281	AAAT	COQ10A	upstream	Colon, transverse	176	-0.010422	0.0582066	0.00125683	2376.34	0.062028	cg23139285	56233813	32.448	0.871353	0.0565208	0.766919	0.838801	0.917096	0.944245	SLC39A5;SLC39A5	NM_173596;NM_001135195	Body;Body	.
chr17_58369068_58369092	AC	RNF43	intronic	Colon, transverse	176	-0.002952	0.0582064	0.00125685	2376.38	0.062028	cg10889896	58367839	1.241	0.881934	0.0641353	0.763418	0.843502	0.9348	0.956557	RNF43;RNF43;RNF43	NM_001305545;NM_017763;NM_001305544	5'UTR;Body;Body	.
chr1_153325260_153325294	GT	PGLYRP3;PGLYRP4	intergenic	Colon, transverse	176	-0.001276	0.0582063	0.00125687	2376.42	0.062028	cg08244156	153311236	14.041	0.942344	0.0263591	0.89086	0.928634	0.961087	0.976625	PGLYRP3	NM_052891	TSS1500	.
chr19_11532516_11532587	AGAT	ECSIT;CNN1	intergenic	Lung	177	0.003821	0.0578823	0.0012569	2377.18	0.060386	cg24026992	11491508	41.0435	0.943699	0.015444	0.913126	0.933661	0.955628	0.964391	ZNF653	NM_138783	Body	.
chr17_17793779_17793818	CAG	RAI1	exonic	Colon, transverse	176	-0.024548	0.0582056	0.00125695	2376.57	0.0620303	cg21031026	17838343	44.5445	0.523507	0.128965	0.312948	0.428865	0.618333	0.73539	SREBF1;SREBF1	NM_004176;NM_001005291	TSS1500;TSS1500	N_Shore
chr11_10913839_10913887	TG	ZBED5-AS1;GALNT18	intergenic	Lung	177	-0.004494	0.0578819	0.00125696	2377.29	0.0603864	cg27113868	10900405	13.458	0.216901	0.0669235	0.107257	0.174447	0.25586	0.342697	.	.	.	.
chr4_161998846_161998893	AC	FSTL5	intronic	Colon, transverse	176	-0.005422	0.0582039	0.00125717	2376.98	0.0620395	cg24539100	161952260	46.6095	0.948637	0.0326936	0.879973	0.941417	0.966823	0.978033	FSTL5;FSTL5;FSTL5	NM_001128428;NM_020116;NM_001128427	Body;Body;Body	.
chr15_89755017_89755045	AC	MESP1;MESP2	intergenic	Colon, transverse	176	0.0078	0.0582033	0.00125725	2377.13	0.0620414	cg07808734	89748505	6.526	0.651599	0.114488	0.4699	0.559966	0.726158	0.840129	.	.	.	N_Shore
chr10_10644402_10644428	GT	CELF2	intronic	Colon, transverse	176	-0.008027	0.0582022	0.00125738	2377.37	0.0620436	cg02540460	10598581	45.834	0.89601	0.0495828	0.806164	0.863965	0.938077	0.968746	.	.	.	.
chr1_152971578_152971612	CA	SPRR4	intronic	Colon, transverse	176	-0.008961	0.0582022	0.00125739	2377.39	0.0620436	cg20962239	152924279	47.316	0.316627	0.0664919	0.214559	0.266624	0.361443	0.425326	.	.	.	.
chr2_27116871_27116923	TC	CGREF1	intronic	Colon, transverse	176	0.000537	0.0582017	0.00125745	2377.51	0.0620451	cg23313228	27135673	18.776	0.817227	0.0500302	0.734377	0.786222	0.852016	0.89182	PREB	NM_013388	TSS1500	S_Shore
chr14_102316567_102316595	GT	ZNF839	upstream	Lung	177	-0.000805	0.0578759	0.00125771	2378.71	0.0604178	cg25242084	102317350	0.769	0.0279591	0.0106365	0.0144293	0.0200484	0.033849	0.0461299	ZNF839	NM_001267827	TSS200	N_Shelf
chr1_194143175_194143223	TTCC	LINC01031;LINC01724	intergenic	Colon, transverse	176	-0.001552	0.058199	0.00125778	2378.13	0.0620549	cg13360115	194103045	40.154	0.978387	0.0107894	0.955143	0.9748	0.985526	0.990521	.	.	.	.
chr4_153469314_153469340	AC	TMEM131L	intronic	Colon, transverse	176	-0.004931	0.0581987	0.00125782	2378.21	0.0620553	cg11400153	153486596	17.269	0.809588	0.0863199	0.653721	0.760046	0.866028	0.923375	KIAA0922;KIAA0922	NM_001131007;NM_015196	Body;Body	.
chr17_17793779_17793818	CAG	RAI1	exonic	Lung	177	-0.024263	0.057875	0.00125782	2378.92	0.0604216	cg21031026	17838343	44.5445	0.272059	0.0940728	0.123795	0.207376	0.327744	0.44601	SREBF1;SREBF1	NM_004176;NM_001005291	TSS1500;TSS1500	N_Shore
chr15_25875751_25875759	TC	ATP10A;LINC02346	intergenic	Ovary	122	-0.01045	0.0833728	0.00125783	2373.9	0.0806707	cg06066676	25864396	11.359	0.661997	0.0635647	0.572079	0.615691	0.691038	0.770487	ATP10A	NM_024490	TSS1500	S_Shore
chr20_63177396_63177479	GC	HAR1A;MIR124-3	intergenic	Lung	174	-0.001081	0.0588561	0.00125793	2379.12	0.0604252	cg25418050	63203636	26.1985	0.902072	0.0355126	0.82371	0.886461	0.927873	0.947747	YTHDF1	NM_017798	Body	.
chr1_998743_998784	GCGGAGCGGAGGGC	HES4	downstream	Ovary	122	0.003555	0.0833711	0.00125798	2374.18	0.0806745	cg11782208	982512	16.2515	0.493441	0.0683843	0.419067	0.455861	0.512761	0.610825	C1orf170	NR_027693	TSS1500	N_Shore
chr5_3607066_3607105	GT	IRX1;LINC02114	intergenic	Ovary	122	0.008614	0.083371	0.00125799	2374.2	0.0806745	cg16227623	3605669	1.4165	0.318256	0.0730069	0.205014	0.26416	0.372163	0.433495	.	.	.	N_Shore
chr6_71886598_71886628	GCCCCA	RIMS1	upstream	Ovary	120	-0.014957	0.0847278	0.00125802	2374.25	0.0806745	cg09697403	71886241	0.372	0.170327	0.0506697	0.0993601	0.13454	0.196887	0.256897	RIMS1	NM_014989	TSS1500	N_Shore
chr11_68865923_68866013	TCCTC	CPT1A;MRPL21	intergenic	Lung	177	0.002145	0.0578727	0.00125812	2379.48	0.0604304	cg10606903	68897380	31.412	0.918962	0.0323073	0.859014	0.894811	0.945227	0.961036	MRPL21;MRPL21	NM_181515;NM_181514	5'UTR;Body	.
chr12_52228146_52228185	CTT	LINC00592;KRT7	intergenic	Lung	177	-0.001267	0.0578726	0.00125813	2379.51	0.0604304	cg07135723	52217484	10.6815	0.433675	0.0597039	0.335251	0.395228	0.473008	0.530079	LINC00592	NR_027358	Body	.
chr10_14319349_14319367	CT	FRMD4A	intronic	Lung	177	-0.001261	0.0578722	0.00125818	2379.59	0.060431	cg03306079	14331168	11.81	0.894167	0.0340187	0.832495	0.875029	0.91792	0.937151	FRMD4A	NM_018027	TSS1500	.
chr17_77413087_77413121	GT	SEPTIN9	intronic	Ovary	122	0.016475	0.0833676	0.00125829	2374.76	0.0806891	cg05214124	77416372	3.268	0.306982	0.0812366	0.20528	0.259686	0.337619	0.417508	SEPT9;SEPT9;SEPT9;SEPT9;SEPT9;SEPT9;SEPT9	NM_001113493;NM_001113494;NM_001113492;NM_001293696;NM_001293695;NM_001113491;NM_006640	Body;Body;Body;Body;Body;Body;Body	.
chr4_38858741_38858831	AG	TLR6;FAM114A1	intergenic	Colon, transverse	176	0.000439	0.0581944	0.00125836	2379.22	0.0620769	cg20484352	38868158	9.372	0.250492	0.0803149	0.109049	0.202477	0.303119	0.377054	FAM114A1	NM_138389	5'UTR	Island
chr11_71550488_71550522	AC	KRTAP5-9	downstream	Colon, transverse	176	-0.004828	0.0581926	0.00125859	2379.67	0.0620861	cg12285580	71566427	15.922	0.867212	0.0669838	0.727142	0.833539	0.913094	0.949224	KRTAP5-10;KRTAP5-10	NM_001012710;NM_001012710	3'UTR;1stExon	.
chr8_6486262_6486294	TC	MCPH1	intronic	Ovary	122	-0.01718	0.0833641	0.0012586	2375.35	0.0807037	cg09035995	6465610	20.668	0.121314	0.153685	0.016594	0.023875	0.180336	0.410789	MCPH1	NM_024596	Body	.
chr6_149847824_149847878	AC	LRP11	intronic	Colon, transverse	176	-0.003925	0.0581924	0.00125861	2379.7	0.0620861	cg09995461	149806572	41.279	0.882702	0.0496047	0.79868	0.856078	0.917867	0.95943	PCMT1;PCMT1;PCMT1;PCMT1;PCMT1	NM_001252051;NM_001252050;NM_005389;NM_001252052;NM_001252049	3'UTR;3'UTR;3'UTR;Body;Body	.
chr6_31735807_31735849	CA	CLIC1	intronic	Lung	177	-0.008223	0.0578682	0.00125869	2380.56	0.0604534	cg25264948	31766455	30.627	0.384625	0.0668457	0.300104	0.338366	0.426598	0.530819	C6orf27	NM_025258	Body	.
chr18_59946650_59946683	TG	PMAIP1;MC4R	intergenic	Lung	177	-0.003715	0.057868	0.00125871	2380.59	0.0604534	cg24741744	59897665	49.0015	0.829969	0.0496964	0.748997	0.796238	0.860035	0.910954	.	.	.	N_Shore
chr9_38180675_38180707	GT	SHB;ALDH1B1	intergenic	Lung	177	-0.003413	0.0578671	0.00125883	2380.83	0.0604571	cg13776369	38196358	15.667	0.732831	0.0528259	0.634117	0.69899	0.767206	0.821557	.	.	.	.
chr7_112435621_112435655	GT	IFRD1	intronic	Colon, transverse	176	0.000367	0.05819	0.00125891	2380.27	0.0620993	cg07182748	112456916	21.278	0.984955	0.014921	0.976204	0.983333	0.989915	0.991965	IFRD1;IFRD1;IFRD1;IFRD1;IFRD1;IFRD1;IFRD1;IFRD1;IFRD1;IFRD1	NM_001197080;NM_001197079;NM_001007245;NM_001550;NR_120333;NR_120333;NM_001007245;NM_001550;NM_001197080;NM_001197079	ExonBnd;ExonBnd;ExonBnd;ExonBnd;ExonBnd;Body;Body;Body;Body;Body	.
chr1_153611917_153611952	CA	S100A16	intronic	Colon, transverse	176	0.002278	0.0581896	0.00125896	2380.36	0.0621001	cg14864895	153628253	16.3185	0.662288	0.0728072	0.531621	0.610424	0.720823	0.761595	S100A13;S100A1;S100A13;S100A13;S100A13;S100A13	NM_001024211;NM_006271;NM_005979;NM_001024210;NM_001024213;NM_001024212	TSS1500;TSS200;TSS200;5'UTR;TSS1500;TSS1500	.
chr5_136117504_136117543	CA	VTRNA2-1;SMAD5-AS1	intergenic	Ovary	122	-0.008693	0.08336	0.00125896	2376.04	0.0807215	cg27049063	136167053	49.5295	0.836015	0.0635303	0.75706	0.803845	0.880143	0.914734	SMAD5;SMAD5;SMAD5	NM_001001420;NM_001001419;NM_005903	Body;Body;Body	.
chr5_183970_184026	AGAT	PLEKHG4B	UTR3	Ovary	122	0.005065	0.0833591	0.00125904	2376.19	0.0807238	cg23508534	190707	6.709	0.314915	0.0545632	0.238923	0.276243	0.341191	0.412879	LRRC14B	NM_001080478	TSS1500	N_Shore
chr4_80186430_80186456	GA	PRDM8	intronic	Lung	177	0.00285	0.0578653	0.00125905	2381.24	0.0604653	cg04235768	80197189	10.746	0.10963	0.0475356	0.0509847	0.07223	0.134345	0.209905	PRDM8;PRDM8	NM_001099403;NM_020226	TSS1500;5'UTR	Island
chr12_26462154_26462183	TTTTG	ITPR2	intronic	Colon, transverse	176	-0.011221	0.0581888	0.00125907	2380.56	0.0621022	cg02560595	26469573	7.4045	0.920913	0.0477973	0.84124	0.906661	0.947818	0.971709	ITPR2	NM_002223	Body	.
chr16_58492489_58492551	GT	NDRG4	intronic	Ovary	122	-0.001778	0.083358	0.00125914	2376.37	0.0807267	cg26668272	58498566	6.046	0.717262	0.0461996	0.637042	0.69251	0.746655	0.791657	NDRG4;NDRG4;NDRG4	NM_020465;NM_022910;NM_001130487	Body;Body;Body	N_Shelf
chr9_74888393_74888445	TCTT	TRPM6	upstream	Lung	176	-0.003205	0.0581881	0.00125915	2381.43	0.0604684	cg04225356	74887938	0.481	0.373032	0.0605251	0.268023	0.329875	0.416379	0.466821	TRPM6;TRPM6;TRPM6;TRPM6	NM_001177311;NM_017662;NM_017662;NM_001177310	TSS1500;1stExon;5'UTR;TSS1500	S_Shore
chr5_136066898_136066938	CA	TGFBI;VTRNA2-1	intergenic	Ovary	122	-0.018612	0.0833561	0.00125931	2376.69	0.0807328	cg12897067	136082619	15.701	0.127462	0.194977	0.0202954	0.025279	0.0444533	0.471774	.	.	.	S_Shore
chr4_54647844_54647920	TTCTA	LINC02260;KIT	intergenic	Colon, transverse	176	-0.004462	0.0581865	0.00125935	2381.09	0.0621092	cg24862787	54633217	14.665	0.940395	0.0346171	0.865264	0.928622	0.962514	0.977039	.	.	.	.
chr1_4007160_4007221	AG	LINC01346;LINC01777	intergenic	Colon, transverse	176	0.001972	0.0581864	0.00125936	2381.12	0.0621092	cg12746833	3981457	25.7335	0.83025	0.0487912	0.755048	0.79966	0.866541	0.910153	.	.	.	.
chr17_29130474_29130528	CA	MYO18A	intronic	Lung	177	0.002625	0.0578628	0.00125936	2381.83	0.0604752	cg19711576	29146800	16.299	0.867502	0.044576	0.790855	0.837428	0.897461	0.93924	MYO18A;MYO18A	NM_203318;NM_078471	Body;Body	.
chr7_27121220_27121262	GT	HOXA3	intronic	Colon, transverse	176	0.004613	0.0581862	0.00125939	2381.18	0.0621092	cg09591524	27110412	10.829	0.807352	0.116561	0.607024	0.741165	0.896229	0.954461	HOXA3;HOXA3;HOXA3	NM_153632;NM_153631;NM_030661	5'UTR;Body;Body	Island
chr1_238480156_238480198	GT	LINC01139	downstream	Colon, transverse	176	-0.010071	0.0581861	0.00125941	2381.21	0.0621092	cg26238815	238486590	6.413	0.797005	0.0714149	0.676206	0.744879	0.844318	0.910298	LINC01139	NR_015407	TSS1500	.
chr7_27146251_27146273	TG	HOXA-AS3	ncRNA_intronic	Lung	177	0.015388	0.0578618	0.0012595	2382.09	0.0604792	cg00899400	27114918	31.344	0.560401	0.0909	0.419614	0.502286	0.609007	0.742611	HOXA3;HOXA3;HOXA3	NM_153631;NM_153632;NM_030661	5'UTR;TSS1500;5'UTR	N_Shore
chr3_55484685_55484733	AC	WNT5A	intronic	Ovary	122	0.005076	0.0833524	0.00125964	2377.31	0.0807509	cg20746482	55483468	1.241	0.212756	0.154813	0.0688753	0.125225	0.248531	0.434518	WNT5A	NM_003392	Body	N_Shore
chr8_66255889_66255936	AC	LINC00967;RRS1-AS1	intergenic	Colon, transverse	176	-0.001047	0.0581836	0.00125971	2381.79	0.0621163	cg12697062	66219842	36.0705	0.0261952	0.0104828	0.0150728	0.0188043	0.0299794	0.0455378	.	.	.	.
chr7_2812636_2812696	ACATC	GNA12	intronic	Ovary	122	-0.002858	0.0833501	0.00125985	2377.7	0.0807509	cg05308829	2815991	3.325	0.97378	0.0580131	0.97173	0.979214	0.985981	0.988876	GNA12	NM_007353	Body	.
chr12_130713173_130713275	GAAG	RIMBP2	intronic	Ovary	122	0.001097	0.0833499	0.00125987	2377.74	0.0807509	cg20491573	130709514	3.71	0.953101	0.0211365	0.919196	0.9434	0.967121	0.977943	.	.	.	.
chr10_23342218_23342240	CA	C10orf67	intronic	Ovary	122	0.008154	0.0833492	0.00125993	2377.86	0.0807509	cg12804278	23344397	2.168	0.0547021	0.0575602	0.0250376	0.03089	0.0497669	0.165301	C10orf67	NM_153714	Body	.
chr15_57177608_57177638	AG	TCF12	intronic	Ovary	122	-0.005981	0.0833488	0.00125996	2377.92	0.0807509	cg27119612	57198803	21.18	0.191883	0.0785036	0.105366	0.14003	0.219482	0.317145	TCF12;TCF12;TCF12;TCF12	NM_003205;NM_207037;NM_207036;NM_207038	Body;Body;Body;Body	.
chr12_54028246_54028268	AT	HOXC4;HOXC6	intronic	Ovary	116	0.01063	0.0875555	0.00125999	2377.98	0.0807509	cg05971894	54005470	22.787	0.559445	0.0812872	0.41911	0.519887	0.616861	0.667081	.	.	.	N_Shore
chr21_36585862_36585919	TTCC	CLDN14;SIM2	intergenic	Colon, transverse	176	0.009203	0.0581811	0.00126003	2382.38	0.0621258	cg15645815	36589039	3.1485	0.710002	0.0549925	0.624955	0.675949	0.740974	0.801501	.	.	.	.
chr3_36701849_36701901	CT	STAC;DCLK3	intergenic	Ovary	122	-0.010842	0.0833476	0.00126006	2378.11	0.0807509	cg10059540	36714579	12.704	0.64515	0.112535	0.499766	0.55502	0.716168	0.837826	DCLK3	NM_033403	3'UTR	.
chr11_415207_415249	GT	SIGIRR	intronic	Colon, transverse	176	0.001782	0.0581806	0.00126009	2382.51	0.062127	cg00622819	417917	2.689	0.486338	0.0578709	0.393441	0.451315	0.526714	0.579018	SIGIRR;SIGIRR	NM_021805;NM_001135053	TSS1500;TSS1500	S_Shore
chr1_156875700_156875736	GT	NTRK1	intronic	Colon, transverse	176	-0.008314	0.0581799	0.00126018	2382.67	0.0621297	cg06675877	156893331	17.613	0.324448	0.0690855	0.220756	0.273019	0.362626	0.450321	PEAR1	NM_001080471	TSS1500	N_Shore
chr2_232580084_232580132	CA	EIF4E2	intronic	Lung	177	0.00375	0.0578563	0.00126019	2383.4	0.0605062	cg12001357	232546142	33.966	0.730526	0.0714212	0.59887	0.687081	0.78136	0.838013	CHRNG	NM_005199	3'UTR	.
chr9_21987396_21987457	AC	CDKN2A	intronic	Lung	175	-0.002672	0.058506	0.00126032	2383.65	0.0605107	cg23322868	21993973	6.5465	0.567983	0.0590156	0.469463	0.537641	0.609828	0.650929	CDKN2B-AS1;CDKN2B-AS1;CDKN2B-AS1;CDKN2B-AS1;CDKN2B-AS1;CDKN2B-AS1;CDKN2B-AS1;CDKN2B-AS1;CDKN2B-AS1;CDKN2B-AS1;CDKN2B-AS1;CDKN2B-AS1;CDKN2B-AS1;CDKN2B-AS1;CDKN2A	NR_003529;NR_047543;NR_047542;NR_047541;NR_047540;NR_047539;NR_047538;NR_047537;NR_047536;NR_047535;NR_047534;NR_047533;NR_047532;NR_120536;NM_058195	TSS1500;TSS1500;TSS1500;TSS1500;TSS1500;TSS1500;TSS1500;TSS1500;TSS1500;TSS1500;TSS1500;TSS1500;TSS1500;TSS1500;Body	N_Shore
chr8_1918460_1918504	TG	ARHGEF10	intronic	Lung	177	0.004209	0.057855	0.00126035	2383.7	0.0605107	cg19351604	1922556	4.074	0.788775	0.0886493	0.620511	0.745835	0.845544	0.904209	ARHGEF10	NM_014629	Body	.
chr9_130559268_130559310	AAGG	ASS1;LOC100272217	intergenic	Ovary	122	0.009315	0.0833442	0.00126037	2378.69	0.0807649	cg19442006	130576529	17.24	0.725871	0.0873005	0.587322	0.668468	0.783744	0.871787	.	.	.	N_Shelf
chr9_91839251_91839295	GT	ROR2	intronic	Colon, transverse	176	0.001896	0.0581764	0.00126062	2383.5	0.0621463	cg14244439	91798793	40.48	0.299476	0.081659	0.163817	0.243902	0.352884	0.449152	ROR2	NM_004560	Body	.
chr20_36110622_36110662	AC	EPB41L1	intronic	Lung	177	0.005542	0.0578526	0.00126065	2384.27	0.0605222	cg05468839	36101194	9.448	0.775278	0.0511756	0.687287	0.738341	0.813731	0.84528	EPB41L1;EPB41L1;EPB41L1;EPB41L1	NM_001258330;NM_001258331;NM_001258329;NM_177996	5'UTR;5'UTR;5'UTR;5'UTR	.
chr1_200624407_200624440	TAT	KIF14;DDX59	intergenic	Ovary	119	0.007982	0.0853924	0.00126068	2379.27	0.0807792	cg20422386	200628606	4.1825	0.731367	0.0744542	0.613442	0.678964	0.78673	0.861755	.	.	.	.
chr2_189609489_189609523	TG	SLC40A1;ASDURF	intergenic	Ovary	122	-0.004161	0.0833401	0.00126074	2379.38	0.0807803	cg03895904	189566203	43.303	0.097659	0.0660713	0.0271945	0.0488319	0.12837	0.189397	SLC40A1	NM_014585	Body	.
chr13_99954185_99954221	TG	LOC101927437	ncRNA_intronic	Colon, transverse	176	-0.0022	0.058175	0.0012608	2383.83	0.0621534	cg09985282	99956193	1.99	0.202321	0.0472513	0.116136	0.172216	0.23576	0.274691	.	.	.	Island
chr17_49865631_49865677	GT	TAC4;DLX4	intergenic	Lung	177	0.003728	0.05785	0.00126099	2384.91	0.0605352	cg13448398	49848612	17.042	0.735292	0.0383441	0.675479	0.705652	0.764381	0.800323	FLJ45513;TAC4;TAC4;TAC4;TAC4;TAC4	NM_001242791;NM_001077505;NM_170685;NM_001077506;NM_001077504;NM_001077503	3'UTR;TSS1500;TSS1500;TSS1500;TSS1500;TSS1500	N_Shelf
chr2_227777101_227777165	TTTC	SLC19A3;CCL20	intergenic	Ovary	122	-0.004007	0.083337	0.00126101	2379.9	0.0807923	cg27584204	227781365	4.232	0.909049	0.0519997	0.818199	0.888624	0.945813	0.964953	.	.	.	.
chr8_9067382_9067420	TG	ERI1	intronic	Colon, transverse	176	-0.008757	0.0581731	0.00126104	2384.3	0.0621636	cg22541436	9049752	17.649	0.96528	0.0557488	0.929317	0.969188	0.982521	0.987711	.	.	.	.
chr1_110519718_110519742	TG	KCNA10	upstream	Colon, transverse	176	0.006608	0.0581729	0.00126107	2384.35	0.0621636	cg12802191	110488509	31.221	0.81554	0.0375017	0.753199	0.794356	0.840269	0.866761	CYMP;LOC440602;CYMP	NR_003599;NR_108042;NR_003599	Body;Body;ExonBnd	.
chr2_207151723_207151751	AC	KLF7	intronic	Lung	177	-0.009925	0.0578492	0.00126109	2385.1	0.0605358	cg15059143	207143726	8.011	0.152375	0.0681428	0.0608818	0.106321	0.192241	0.259388	KLF7;KLF7;KLF7;KLF7	NR_073108;NM_003709;NM_001270943;NM_001270942	Body;Body;Body;Body	.
chr7_29472272_29472298	AC	CHN2	intronic	Lung	177	-0.002288	0.0578492	0.00126109	2385.1	0.0605358	cg23687322	29483440	11.155	0.86086	0.0782331	0.725417	0.807521	0.926601	0.965985	CHN2;CHN2;CHN2;CHN2;CHN2;CHN2;CHN2;CHN2;CHN2;CHN2;CHN2;CHN2;CHN2;CHN2;CHN2;CHN2	NM_001293081;NR_120525;NR_120524;NM_001293075;NM_001293073;NM_001293079;NM_001293078;NM_001293080;NM_001039936;NM_001293076;NM_001293077;NM_001293071;NM_001293069;NM_004067;NM_001293070;NM_001293072	TSS1500;Body;Body;Body;Body;Body;Body;Body;Body;Body;Body;Body;Body;Body;Body;Body	.
chr17_5802530_5802576	AC	LOC339166	ncRNA_intronic	Colon, transverse	176	-0.009401	0.0581709	0.00126131	2384.81	0.062174	cg24587835	5770914	31.639	0.265367	0.148224	0.0705739	0.128998	0.417588	0.51767	LOC339166	NR_040000	TSS1500	.
chr2_126663950_126664000	TC	GYPC	intronic	Ovary	122	-0.001425	0.0833334	0.00126133	2380.5	0.0808101	cg08129583	126655791	8.184	0.0614357	0.0598777	0.0324903	0.0404224	0.0626573	0.111812	GYPC;GYPC	NM_016815;NM_002101	TSS1500;TSS1500	N_Shore
chr5_154293594_154293614	AT	GALNT10	intronic	Lung	172	-0.003198	0.0595017	0.00126134	2385.58	0.0605439	cg14635573	154273340	20.264	0.250518	0.0839843	0.110441	0.195173	0.308768	0.382215	GALNT10	NM_198321	Body	.
chr19_46523551_46523605	GAAA	PPP5D1	intronic	Lung	177	-0.001667	0.0578471	0.00126136	2385.61	0.0605439	cg17656213	46496500	27.078	0.96414	0.0393085	0.893298	0.966665	0.982987	0.987593	PNMAL2;PPP5D1	NM_020709;NM_001205281	TSS1500;Body	S_Shore
chr12_14824817_14824843	AC	ART4;C12orf60	downstream	Lung	177	0.005103	0.057847	0.00126136	2385.61	0.0605439	cg13573513	14843209	18.379	0.828354	0.0652308	0.720764	0.792369	0.870983	0.923898	ART4;ART4	NM_021071;NM_021071	5'UTR;1stExon	.
chr6_31711840_31711878	AC	LY6G6F-LY6G6D	intronic	Lung	177	-0.010622	0.0578457	0.00126152	2385.92	0.0605485	cg06460587	31683153	28.706	0.147649	0.0656825	0.0560844	0.0986594	0.190148	0.275669	.	.	.	Island
chr16_1474876_1474921	CCG	CLCN7	exonic	Colon, transverse	174	-0.001896	0.0588272	0.00126153	2385.22	0.0621822	cg07835181	1475277	0.3785	0.0774944	0.0291166	0.0516428	0.0611224	0.0846791	0.121753	CLCN7;CLCN7	NM_001114331;NM_001287	TSS200;TSS200	Island
chr8_22707937_22707985	GT	EGR3;PEBP4	intergenic	Colon, transverse	176	0.003225	0.0581688	0.00126158	2385.31	0.0621822	cg24603408	22704884	3.077	0.302205	0.054045	0.218757	0.2687	0.335775	0.388208	.	.	.	S_Shore
chr2_31130734_31130784	TG	GALNT14	intronic	Lung	177	0.00437	0.0578453	0.00126158	2386.02	0.0605485	cg05925767	31129947	0.812	0.79419	0.0676893	0.683741	0.742481	0.839175	0.907028	GALNT14;GALNT14;GALNT14;GALNT14	NM_001253827;NR_045602;NM_024572;NM_001253826	TSS1500;Body;Body;Body	.
chr3_58264387_58264445	CA	ABHD6	intronic	Lung	177	-0.002365	0.0578453	0.00126158	2386.04	0.0605485	cg04793635	58234841	29.575	0.764526	0.0432828	0.695395	0.735445	0.790627	0.837376	.	.	.	N_Shelf
chr15_62259507_62259545	AC	GOLGA2P11;MIR8067	intergenic	Colon, transverse	176	0.001778	0.0581682	0.00126165	2385.46	0.0621844	cg06136125	62245717	13.809	0.710745	0.0419825	0.644745	0.682461	0.738111	0.779213	.	.	.	.
chr17_73702304_73702338	GA	SDK2;LOC100134391	intergenic	Lung	177	0.002161	0.0578442	0.00126172	2386.29	0.0605535	cg10005639	73740980	38.659	0.732278	0.0576641	0.630412	0.698407	0.774903	0.814428	LOC100134391	NM_001278587	Body	.
chr12_80031866_80031910	GT	PPP1R12A-AS1;OTOGL	intergenic	Ovary	122	0.004713	0.0833286	0.00126176	2381.31	0.0808292	cg23550704	80033512	1.624	0.0822098	0.0598145	0.0335659	0.0480421	0.0950499	0.187386	.	.	.	.
chr17_64985453_64985481	TG	AMZ2P1;GNA13	intergenic	Lung	177	0.006653	0.0578434	0.00126182	2386.48	0.0605567	cg14067775	64995861	10.394	0.734965	0.0636246	0.629106	0.6912	0.782492	0.823464	.	.	.	.
chr17_10881892_10881937	AG	PIRT;SHISA6	intergenic	Ovary	122	0.010347	0.0833275	0.00126185	2381.49	0.0808326	cg14288817	10885399	3.4845	0.238871	0.0820474	0.126599	0.183679	0.297611	0.378241	.	.	.	.
chr19_4338120_4338138	CA	STAP2	intronic	Colon, transverse	176	-0.012595	0.0581664	0.00126188	2385.88	0.0621937	cg16578496	4311157	26.972	0.858352	0.0535369	0.759112	0.828444	0.894999	0.937998	FSD1	NM_024333	Body	.
chr21_41518473_41518521	AC	TMPRSS2;PCSEAT	intergenic	Colon, transverse	176	-0.003016	0.0581656	0.00126198	2386.07	0.0621973	cg16371860	41508521	9.976	0.149535	0.0437005	0.0811327	0.117198	0.177672	0.223735	TMPRSS2;TMPRSS2	NM_001135099;NM_005656	TSS1500;TSS1500	Island
chr7_151351916_151351936	AC	NUB1	intronic	Lung	177	0.006918	0.0578419	0.001262	2386.83	0.0605631	cg06666466	151366546	14.62	0.584151	0.0535926	0.496457	0.544335	0.617529	0.677504	NUB1	NM_016118	Body	.
chr8_123852471_123852513	GT	FER1L6	intronic	Lung	177	-0.003811	0.0578419	0.00126201	2386.85	0.0605631	cg18117208	123877112	24.62	0.856605	0.0338969	0.798333	0.833353	0.880072	0.913486	FER1L6	NM_001039112	5'UTR	.
chr16_17377175_17377189	CA	XYLT1	intronic	Ovary	122	-0.000835	0.0833247	0.0012621	2381.97	0.0808408	cg05272776	17404393	27.211	0.931069	0.0187392	0.900213	0.920512	0.944583	0.956402	XYLT1	NM_022166	Body	.
chr6_110979738_110979775	TTTA	GTF3C6;RPF2	intergenic	Ovary	122	-0.004318	0.0833247	0.00126211	2381.98	0.0808408	cg10816892	110958758	20.9985	0.0460779	0.0143829	0.0261854	0.0348404	0.0556771	0.0717524	GTF3C6;GTF3C6	NM_138408;NM_138408	5'UTR;1stExon	Island
chr7_41704611_41704657	GT	INHBA-AS1	ncRNA_intronic	Ovary	122	0.006432	0.0833231	0.00126225	2382.24	0.0808471	cg16961961	41699015	5.619	0.205495	0.0927507	0.0993332	0.150191	0.243239	0.346483	INHBA;INHBA-AS1;INHBA-AS1	NM_002192;NR_027119;NR_027118	Body;Body;Body	.
chr16_67331069_67331113	AG	LRRC36	intronic	Lung	177	0.00114	0.0578392	0.00126235	2387.48	0.0605765	cg09283150	67299927	31.164	0.958932	0.0141119	0.93428	0.950549	0.96874	0.980646	KCTD19	NM_001100915	Body	.
chr8_8536041_8536154	TATTG	PRAG1;CLDN23	intergenic	Lung	177	-0.003837	0.057839	0.00126238	2387.53	0.0605765	cg11179487	8561423	25.3255	0.813317	0.0584815	0.703295	0.785513	0.853789	0.897475	.	.	.	.
chr18_64629457_64629520	CCTT	LINC01924;CDH7	intergenic	Colon, transverse	176	0.005644	0.0581624	0.00126239	2386.84	0.0622156	cg12767645	64628067	1.4215	0.437315	0.0969208	0.314658	0.367995	0.493019	0.611202	.	.	.	.
chr18_79376172_79376214	AC	ATP9B	intronic	Lung	177	0.000929	0.0578389	0.00126239	2387.56	0.0605765	cg13570835	79347163	29.03	0.956345	0.0143314	0.931963	0.948245	0.965249	0.975451	ATP9B;ATP9B	NM_198531;NM_001306085	Body;Body	.
chr17_46999998_47000137	AAAAT	RPRML;CDC27	intergenic	Ovary	116	0.001801	0.0875269	0.00126243	2382.58	0.0808504	cg16054349	47001153	1.0855	0.514319	0.086005	0.389404	0.449048	0.555882	0.677418	.	.	.	.
chr16_3944592_3944682	AAG	CREBBP;LINC02861	intergenic	Ovary	122	-0.002389	0.0833211	0.00126243	2382.58	0.0808504	cg05700789	3949568	4.931	0.312033	0.12092	0.135714	0.21274	0.391111	0.520307	.	.	.	.
chr3_128512879_128512901	TA	LOC90246;LINC01565	intergenic	Colon, transverse	170	-0.005963	0.0601804	0.00126256	2387.16	0.0622224	cg16451661	128555754	42.864	0.152269	0.0737613	0.0279478	0.10683	0.198133	0.270609	.	.	.	Island
chr20_56748904_56748934	TGT	TFAP2C;BMP7	intergenic	Lung	177	-0.014253	0.0578375	0.00126256	2387.89	0.0605833	cg13538592	56766641	17.722	0.458189	0.0757689	0.328847	0.408258	0.511364	0.566586	.	.	.	.
chr1_161067570_161067594	AAAG	ARHGAP30	intronic	Lung	177	0.009278	0.0578372	0.0012626	2387.96	0.0605836	cg11731300	161038752	28.83	0.234176	0.076398	0.101616	0.182473	0.284864	0.350315	TSTD1;TSTD1;TSTD1	NM_001113207;NM_001113205;NM_001113206	Body;Body;Body	Island
chr19_43609359_43609377	GA	ZNF428	intronic	Colon, transverse	176	0.001684	0.0581602	0.00126266	2387.36	0.0622244	cg26796621	43599024	10.344	0.894134	0.0416648	0.81631	0.867705	0.926945	0.951789	ZNF576;ZNF576	NM_024327;NM_001145347	Body;Body	S_Shelf
chr2_1731152_1731180	CA	PXDN	intronic	Ovary	122	0.006358	0.083318	0.0012627	2383.1	0.0808625	cg13461831	1701313	29.853	0.574543	0.0517003	0.492843	0.543351	0.611955	0.656601	PXDN	NM_012293	Body	.
chr7_1404432_1404460	CA	UNCX;MICALL2	intergenic	Lung	177	-0.013674	0.0578354	0.00126283	2388.4	0.0605931	cg14363604	1397642	6.804	0.716204	0.0565256	0.614141	0.682055	0.754981	0.794182	.	.	.	.
chr12_13206927_13206963	TG	EMP1	intronic	Colon, transverse	176	-0.012043	0.0581588	0.00126283	2387.69	0.0622312	cg19009132	13209488	2.543	0.693373	0.147858	0.443496	0.589412	0.793062	0.932024	EMP1	NM_001423	5'UTR	.
chr19_45410565_45410597	TG	POLR1G	UTR3	Colon, transverse	176	0.001623	0.0581583	0.0012629	2387.81	0.0622328	cg06373835	45365091	45.49	0.950389	0.0219787	0.913189	0.934221	0.967641	0.983538	ERCC2;ERCC2	NM_001130867;NM_000400	Body;Body	S_Shore
chr11_119731159_119731246	TTTAT	LOC102724301	ncRNA_intronic	Colon, transverse	176	-0.002886	0.058158	0.00126294	2387.9	0.0622334	cg05912212	119751821	20.6185	0.220513	0.0735459	0.109593	0.168998	0.272371	0.343944	.	.	.	.
chr1_77980339_77980374	TG	DNAJB4	intronic	Lung	177	-0.00436	0.0578343	0.00126297	2388.65	0.060596	cg15483625	77930945	49.4115	0.935791	0.0328538	0.885062	0.917901	0.958402	0.979147	NEXN;NEXN	NM_001172309;NM_144573	Body;Body	.
chr5_108687068_108687106	GT	FBXL17;LINC01023	intergenic	Lung	177	-0.009354	0.0578341	0.00126299	2388.7	0.060596	cg15574588	108735963	48.876	0.403315	0.0673813	0.295239	0.353836	0.445411	0.5198	.	.	.	.
chr1_26359441_26359463	CA	CRYBG2;ZNF683	intergenic	Ovary	122	-0.006482	0.0833125	0.0012632	2384.03	0.0808901	cg02523880	26354150	5.302	0.567157	0.0576903	0.504065	0.533202	0.587698	0.665044	AIM1L	NM_001039775	TSS200	.
chr12_123874265_123874310	TCCA	DNAH10	intronic	Ovary	122	-0.004807	0.0833122	0.00126322	2384.08	0.0808901	cg14558056	123834809	39.4785	0.960557	0.0228371	0.908138	0.957684	0.973801	0.9806	DNAH10	NM_207437	Body	.
chr11_1128260_1128300	CA	MUC2;MUC5AC	intergenic	Colon, transverse	176	-0.002965	0.0581555	0.00126325	2388.47	0.0622468	cg18318552	1085240	43.04	0.648455	0.050035	0.570304	0.612696	0.679037	0.727397	MUC2	NM_002457	Body	Island
chr6_30162931_30162975	AAAT	TRIM15	upstream	Lung	175	-0.005412	0.0584823	0.00126328	2389.25	0.0606055	cg06938705	30127504	35.449	0.407295	0.0320424	0.358654	0.38464	0.429007	0.457783	.	.	.	Island
chr6_71886598_71886628	GCCCCA	RIMS1	upstream	Lung	177	-0.02217	0.0578312	0.00126336	2389.39	0.0606076	cg09697403	71886241	0.372	0.331926	0.0786625	0.222416	0.280971	0.374601	0.439504	RIMS1	NM_014989	TSS1500	N_Shore
chr11_133948056_133948090	GT	IGSF9B	intronic	Ovary	122	-0.003195	0.0833092	0.00126349	2384.57	0.0809043	cg16819299	133916481	31.592	0.54661	0.064787	0.467521	0.508746	0.564004	0.650007	IGSF9B	NM_014987	3'UTR	N_Shore
chr20_3093164_3093178	GCCCCAG	AVP;UBOX5-AS1	intergenic	Colon, transverse	176	0.013799	0.0581531	0.00126356	2389.06	0.0622584	cg07983905	3092915	0.256	0.149249	0.100197	0.0294103	0.0592092	0.239923	0.320709	.	.	.	Island
chr19_17807111_17807145	GT	B3GNT3	intronic	Colon, transverse	176	0.011687	0.0581529	0.00126358	2389.1	0.0622584	cg16744531	17794817	12.311	0.346141	0.148332	0.141773	0.212885	0.491876	0.57325	B3GNT3	NM_014256	TSS1500	Island
chr14_54535359_54535393	CA	CGRRF1	intronic	Colon, transverse	176	-0.002918	0.0581519	0.00126371	2389.34	0.0622612	cg02051941	54487878	47.498	0.290789	0.0665924	0.1866	0.24355	0.331474	0.409873	GMFB	NM_004124	Body	N_Shore
chr13_30175589_30175617	GT	LINC00384;KATNAL1	intergenic	Lung	177	0.00612	0.0578277	0.00126381	2390.25	0.0606277	cg01333242	30166060	9.543	0.698015	0.0704837	0.594118	0.65157	0.747174	0.824648	.	.	.	.
chr1_2160238_2160272	GT	PRKCZ	intronic	Colon, transverse	176	0.003032	0.0581511	0.00126381	2389.53	0.0622647	cg15875538	2166826	6.571	0.786983	0.0333053	0.730535	0.764472	0.80981	0.836325	PRKCZ;PRKCZ;PRKCZ;PRKCZ	NM_002744;NM_001242874;NM_001033581;NM_001033582	Body;Body;Body;Body	.
chr19_38268766_38268790	GT	SPINT2	intronic	Lung	177	0.006162	0.0578267	0.00126393	2390.47	0.0606303	cg07665060	38303958	35.18	0.255826	0.0621424	0.161193	0.213199	0.294841	0.359198	C19orf33;YIF1B;YIF1B;YIF1B;YIF1B;YIF1B;YIF1B;YIF1B	NM_033520;NM_001145462;NM_001039673;NM_033557;NM_001145463;NM_001145461;NM_001039671;NM_001039672	TSS1500;3'UTR;3'UTR;3'UTR;3'UTR;3'UTR;3'UTR;3'UTR	.
chr9_122547620_122547658	GT	OR1N1;OR1N2	intergenic	Lung	177	0.007951	0.0578261	0.00126401	2390.62	0.0606325	cg03733223	122528199	19.44	0.837172	0.0510376	0.737407	0.807867	0.874525	0.908953	OR1N1	NM_012363	TSS1500	.
chr4_80195902_80195959	AG	PRDM8	intronic	Lung	177	-0.003638	0.0578256	0.00126408	2390.75	0.0606344	cg09560763	80193097	2.8335	0.78832	0.0624101	0.6816	0.746465	0.829728	0.90224	PRDM8	NM_020226	5'UTR	N_Shelf
chr7_156762846_156762872	GT	LMBR1	intronic	Lung	177	-0.004368	0.0578253	0.00126411	2390.82	0.0606344	cg14761438	156797619	34.76	0.944077	0.0272915	0.890513	0.932933	0.96259	0.974209	LMBR1	NM_022458	Body	.
chr9_124209085_124209113	TTTG	LHX2;NEK6	intergenic	Colon, transverse	176	-0.009012	0.0581479	0.00126422	2390.3	0.0622815	cg16453157	124223367	14.268	0.728661	0.133483	0.497022	0.624598	0.844219	0.907361	.	.	.	.
chr18_46773910_46773950	AC	ST8SIA5;PIAS2	intergenic	Lung	177	0.002989	0.0578242	0.00126426	2391.09	0.0606394	cg01059449	46758136	15.794	0.140722	0.0356133	0.0941122	0.11284	0.159565	0.209039	ST8SIA5	NM_013305	TSS1500	Island
chr10_95283981_95284016	TG	PDLIM1	intronic	Lung	177	-0.001563	0.057824	0.00126428	2391.13	0.0606394	cg27423310	95291334	7.3355	0.0237531	0.0118511	0.0123921	0.0167163	0.0267744	0.0477659	PDLIM1	NM_020992	TSS200	Island
chr3_195104198_195104246	GT	XXYLT1	intronic	Colon, transverse	176	-0.00322	0.0581473	0.00126428	2390.43	0.0622832	cg18639129	195096471	7.751	0.68162	0.0590375	0.577254	0.645883	0.717941	0.777547	C3orf21	NM_152531	Body	.
chr5_173860237_173860318	GT	LINC01485;CPEB4	intergenic	Lung	177	0.001062	0.0578237	0.00126431	2391.2	0.0606396	cg18757087	173890329	30.0515	0.386701	0.0579433	0.302901	0.348967	0.417329	0.481984	CPEB4	NM_030627	1stExon	S_Shore
chr2_120933840_120933890	GCCCT	GLI2	intronic	Colon, transverse	176	0.007568	0.058147	0.00126432	2390.5	0.0622833	cg03311083	120941068	7.203	0.753409	0.0706448	0.62434	0.716812	0.799938	0.853665	GLI2	NM_005270	Body	.
chr19_8361661_8361697	AAAT	KANK3;ANGPTL4	intergenic	Colon, transverse	171	-0.010538	0.0598188	0.00126444	2390.71	0.0622874	cg14359787	8363266	1.587	0.349365	0.0701263	0.243182	0.301448	0.395619	0.457013	ANGPTL4;ANGPTL4;ANGPTL4	NM_001039667;NM_139314;NR_104213	TSS1500;TSS1500;TSS1500	N_Shore
chr11_10450237_10450285	GT	AMPD3	upstream	Ovary	122	0.003406	0.0832984	0.00126445	2386.39	0.0809469	cg07329251	10455115	4.854	0.130479	0.0977014	0.0433413	0.066135	0.154013	0.304147	AMPD3;AMPD3;AMPD3	NM_001025389;NM_001025390;NM_000480	TSS200;TSS1500;Body	S_Shelf
chr17_27238592_27238640	AAAG	LOC105371703;MIR4522	intergenic	Colon, transverse	176	0.003275	0.0581449	0.00126459	2391.01	0.0622924	cg03434348	27245646	7.03	0.175641	0.0520664	0.0889216	0.141076	0.211007	0.26196	.	.	.	.
chr16_21156996_21157024	AC	DNAH3	intronic	Colon, transverse	176	0.00575	0.0581448	0.0012646	2391.03	0.0622924	cg22105714	21122990	34.02	0.963851	0.0366352	0.948085	0.962767	0.97742	0.98266	DNAH3	NM_017539	Body	.
chr8_117973912_117973988	GGAA	EXT1	intronic	Colon, transverse	176	0.001454	0.0581446	0.00126464	2391.09	0.0622924	cg01664039	117929723	44.227	0.969605	0.0146744	0.946753	0.961608	0.979506	0.987677	EXT1	NM_000127	Body	.
chr12_53678340_53678373	CAC	ATP5MC2;CALCOCO1	intergenic	Colon, transverse	176	0.004452	0.0581442	0.00126468	2391.18	0.0622929	cg12097550	53675158	3.1985	0.229799	0.0728861	0.119488	0.182422	0.271979	0.351062	ATP5G2;ATP5G2	NM_001002031;NM_005176	Body;Body	N_Shore
chr11_1128260_1128300	CA	MUC2;MUC5AC	intergenic	Ovary	122	0.002792	0.0832945	0.0012648	2387.05	0.0809662	cg16436873	1127105	1.175	0.2361	0.0600919	0.167456	0.200651	0.259582	0.333941	.	.	.	.
chr6_152697486_152697507	CAA	MYCT1	upstream	Lung	177	-0.010506	0.0578197	0.00126482	2392.16	0.0606609	cg15961007	152702144	4.6475	0.459917	0.0461821	0.38943	0.429428	0.488622	0.540594	MYCT1	NM_025107	Body	.
chr13_23771530_23771568	AC	MIPEP	intronic	Colon, transverse	176	0.007165	0.0581431	0.00126482	2391.45	0.0622984	cg25124889	23752876	18.673	0.555711	0.091116	0.413926	0.501564	0.60963	0.704265	MIPEP	NM_005932	Body	.
chr7_13920441_13920469	GT	ETV1	intronic	Ovary	122	-0.007541	0.0832939	0.00126486	2387.16	0.0809662	cg25207193	13880360	40.095	0.818414	0.0592468	0.713263	0.777403	0.860443	0.912033	.	.	.	.
chr16_30873954_30873974	AC	BCL7C	intronic	Ovary	122	0.009499	0.0832936	0.00126488	2387.21	0.0809662	cg00283876	30894952	20.988	0.922947	0.0477156	0.875866	0.909095	0.946482	0.96543	BCL7C	NM_004765	TSS1500	S_Shore
chr10_77663563_77663633	AC	KCNMA1;DLG5	intergenic	Colon, transverse	176	0.001931	0.0581425	0.00126489	2391.57	0.0623	cg10238051	77639334	24.264	0.934797	0.0388574	0.856162	0.914497	0.962653	0.984851	.	.	.	S_Shore
chr12_10368864_10368888	GA	KLRK1-AS1	ncRNA_intronic	Lung	177	-0.001416	0.0578181	0.00126502	2392.54	0.060669	cg21584184	10379447	10.571	0.966124	0.0115441	0.947876	0.960798	0.974283	0.980178	KLRK1	NM_007360	Body	.
chr3_29185379_29185415	CA	LINC00693;RBMS3-AS3	intergenic	Ovary	122	-0.009907	0.0832917	0.00126505	2387.52	0.0809729	cg17687451	29185516	0.119	0.827877	0.0705845	0.724524	0.793366	0.878691	0.917855	.	.	.	.
chr12_56229741_56229769	AAAG	NABP2	UTR3	Ovary	122	0.007421	0.0832914	0.00126507	2387.57	0.0809729	cg02339297	56221491	8.264	0.0995674	0.0216404	0.0686295	0.0852793	0.109779	0.137953	RNF41;RNF41;RNF41	NM_194358;NM_194359;NM_005785	5'UTR;5'UTR;5'UTR	N_Shore
chr10_133013561_133013661	AAGAATGAGGAAGCCGAGG	LINC01168;ADGRA1-AS1	intergenic	Colon, transverse	176	0.01069	0.0581402	0.00126518	2392.13	0.0623112	cg10492836	132988320	25.291	0.435341	0.068107	0.337166	0.393279	0.472048	0.560524	.	.	.	N_Shelf
chr12_122177476_122177518	GT	LRRC43	intronic	Lung	177	-0.003243	0.0578168	0.00126519	2392.86	0.0606756	cg08406891	122190163	12.666	0.682013	0.0540643	0.588648	0.652392	0.717664	0.770314	LRRC43;LRRC43	NM_001098519;NM_152759	Body;Body	.
chr10_4245501_4245561	TCTT	LINC00702;LINC00703	intergenic	Ovary	122	-0.001553	0.0832894	0.00126526	2387.92	0.0809821	cg16713914	4246970	1.439	0.0405118	0.0694073	0.0163262	0.0211623	0.0299321	0.0676779	.	.	.	.
chr8_22649812_22649858	AC	BIN3	intronic	Colon, transverse	176	-0.002191	0.058139	0.00126533	2392.41	0.0623157	cg20523147	22614263	35.572	0.907765	0.0287481	0.856546	0.891285	0.930225	0.948954	CCAR2;CCAR2	NM_021174;NR_033902	Body;Body	.
chr2_66440068_66440092	AC	MEIS1-AS2	ncRNA_intronic	Colon, transverse	176	0.002327	0.058139	0.00126534	2392.42	0.0623157	cg10464312	66445556	5.476	0.459946	0.113587	0.27509	0.381896	0.532787	0.65324	MEIS1	NM_002398	Body	Island
chr19_4247582_4247698	GT	YJU2	intronic	Lung	177	-0.000745	0.0578152	0.00126539	2393.23	0.0606834	cg06688165	4205299	42.341	0.403597	0.0556698	0.319658	0.368283	0.433843	0.492925	ANKRD24	NM_133475	Body	.
chr6_42277844_42277976	AAG	TRERF1	intronic	Lung	177	0.001404	0.0578148	0.00126545	2393.35	0.0606834	cg10206580	42280030	2.12	0.437832	0.0665646	0.335496	0.389895	0.479073	0.559032	TRERF1;TRERF1	NM_033502;NM_001297573	5'UTR;5'UTR	.
chr8_27653570_27653600	GT	SCARA3	intronic	Lung	177	-0.001391	0.0578147	0.00126545	2393.36	0.0606834	cg15912600	27653063	0.522	0.946966	0.0232174	0.903236	0.935341	0.962639	0.976314	SCARA3;SCARA3	NM_016240;NM_182826	Body;Body	.
chr6_149129070_149129118	GATA	UST;TAB2	intergenic	Lung	177	-0.002264	0.0578142	0.00126552	2393.47	0.0606834	cg09536368	149140183	11.089	0.539251	0.079043	0.403686	0.496049	0.592193	0.660059	.	.	.	.
chr6_134866601_134866623	GT	LOC101928304;ALDH8A1	intergenic	Colon, transverse	176	-0.003463	0.0581365	0.00126566	2393.02	0.0623277	cg12549451	134903207	36.595	0.92897	0.0418911	0.857989	0.90463	0.958913	0.97631	.	.	.	.
chr10_44355778_44355805	AC	LINC02881;CXCL12	intergenic	Colon, transverse	176	0.000888	0.0581364	0.00126566	2393.04	0.0623277	cg19514706	44307271	48.5205	0.956706	0.018639	0.921383	0.947237	0.969479	0.982151	.	.	.	N_Shelf
chr3_42092681_42092772	TGTTA	TRAK1	intronic	Colon, transverse	176	0.005985	0.0581362	0.00126568	2393.07	0.0623277	cg25739436	42094172	1.4455	0.568788	0.0675078	0.466028	0.532756	0.610633	0.668205	TRAK1;TRAK1	NM_001265608;NM_001042646	Body;Body	.
chr1_2604100_2604142	CCCCGC	MMEL1	intronic	Colon, transverse	176	-0.003	0.0581346	0.00126589	2393.46	0.0623362	cg04995493	2641470	37.349	0.954719	0.0187321	0.919478	0.945783	0.967569	0.979183	.	.	.	N_Shore
chr14_52896999_52897049	AC	FERMT2	intronic	Lung	177	-0.009791	0.0578103	0.00126602	2394.43	0.0607046	cg15830447	52852513	44.511	0.872307	0.0779645	0.763589	0.839669	0.922507	0.965862	.	.	.	.
chr4_140242681_140242711	AC	MAML3;SCOC	intergenic	Colon, transverse	176	0.015379	0.0581333	0.00126606	2393.79	0.0623431	cg21952115	140253836	11.14	0.659494	0.12338	0.422653	0.591552	0.749358	0.815959	.	.	.	S_Shore
chr2_239255295_239255325	TG	HDAC4	intronic	Ovary	122	-0.005435	0.0832797	0.00126612	2389.55	0.0810319	cg07626909	239226256	29.054	0.121265	0.0486827	0.0626118	0.0840405	0.153016	0.205964	HDAC4	NM_006037	Body	.
chr1_31580162_31580265	CT	TINAGL1	intronic	Ovary	122	-0.000958	0.0832789	0.0012662	2389.69	0.0810339	cg03599134	31579666	0.5475	0.565247	0.0530525	0.482085	0.540068	0.601064	0.633388	TINAGL1;TINAGL1;TINAGL1	NM_001204414;NM_022164;NM_001204415	Body;Body;Body	.
chr10_22646919_22646971	ACAAA	PIP4K2A	intronic	Lung	177	0.004527	0.0578086	0.00126623	2394.83	0.0607131	cg03119780	22597297	49.648	0.675958	0.0574446	0.584233	0.637942	0.709168	0.780919	PIP4K2A	NM_005028	Body	.
chr1_33364390_33364424	CA	PHC2	intronic	Colon, transverse	176	0.00242	0.0581316	0.00126626	2394.17	0.0623495	cg06953325	33352926	11.481	0.92187	0.0283851	0.871303	0.9044	0.941126	0.960601	PHC2	NM_198040	Body	S_Shelf
chr2_43174825_43174853	AC	LINC02580;ZFP36L2	intergenic	Lung	177	-0.02068	0.0578074	0.00126638	2395.11	0.0607186	cg23460910	43169367	5.472	0.451422	0.11962	0.251966	0.38203	0.53894	0.625525	.	.	.	N_Shore
chr11_3839602_3839628	AC	RHOG	intronic	Colon, transverse	176	-0.004261	0.0581297	0.00126651	2394.64	0.0623587	cg16837548	3830826	8.789	0.693969	0.0670137	0.569282	0.654714	0.740149	0.786857	RHOG	NM_001665	5'UTR	.
chr16_55636768_55636806	AC	LPCAT2;SLC6A2	intergenic	Colon, transverse	176	-0.00362	0.0581283	0.00126669	2394.97	0.0623642	cg04928124	55662867	26.08	0.359109	0.0624831	0.274677	0.310749	0.391386	0.471489	SLC6A2;SLC6A2;SLC6A2	NM_001172501;NM_001043;NM_001172504	Body;Body;Body	.
chr17_43820605_43820639	AC	MPP3	intronic	Ovary	122	0.001631	0.0832731	0.00126671	2390.67	0.0810615	cg18515343	43780558	40.064	0.931797	0.0306938	0.874242	0.913714	0.952825	0.972586	C17orf105	NM_001136483	1stExon	S_Shore
chr17_35449044_35449074	ACA	SLFN13	upstream	Lung	177	0.004116	0.0578046	0.00126674	2395.78	0.0607341	cg13443575	35448942	0.117	0.413608	0.0419061	0.339528	0.389021	0.442161	0.478423	SLFN13	NM_144682	TSS200	N_Shore
chr19_39476674_39476718	GT	SUPT5H	downstream	Ovary	122	-0.009497	0.0832719	0.00126682	2390.87	0.0810656	cg15752292	39480181	3.485	0.275834	0.0871843	0.155692	0.221285	0.320954	0.399412	TIMM50	NM_001001563	TSS1500	N_Shore
chr15_66622360_66622388	GCCGG	LINC01169	ncRNA_intronic	Ovary	118	0.022391	0.0860269	0.0012669	2391.02	0.0810679	cg13158784	66617803	4.571	0.38721	0.107604	0.235115	0.317784	0.454867	0.562735	LINC01169	NR_110372	Body	.
chr9_133356366_133356387	CCCCGCA	SURF1	intronic	Lung	173	0.006053	0.0591182	0.00126693	2396.15	0.0607405	cg13616427	133331846	24.5305	0.945825	0.01891	0.912151	0.9341	0.957976	0.970536	SURF6	NM_006753	3'UTR	Island
chr22_50296193_50296229	AC	PLXNB2	intronic	Colon, transverse	176	0.005189	0.0581252	0.00126708	2395.71	0.0623817	cg07143259	50304119	7.908	0.476574	0.0520034	0.379978	0.449908	0.503465	0.561246	PLXNB2	NM_012401	5'UTR	N_Shelf
chr1_175160788_175160824	CTT	KIAA0040	exonic	Lung	177	0.002278	0.0578006	0.00126725	2396.75	0.0607508	cg05404729	175193199	32.393	0.0297343	0.0127754	0.0158052	0.0204713	0.0347814	0.0560601	KIAA0040;KIAA0040;KIAA0040;KIAA0040	NM_001162895;NM_014656;NM_001162894;NM_001162893	TSS1500;TSS1500;TSS200;TSS200	Island
chr12_52231554_52231568	GT	LINC00592;KRT7	intergenic	Lung	177	0.001967	0.0578004	0.00126728	2396.8	0.0607508	cg07135723	52217484	14.077	0.433675	0.0597039	0.335251	0.395228	0.473008	0.530079	LINC00592	NR_027358	Body	.
chr10_79114456_79114541	GT	ZMIZ1	intronic	Lung	177	-0.002598	0.0577993	0.00126741	2397.06	0.0607543	cg07869311	79149694	35.1955	0.420844	0.0609629	0.324856	0.382599	0.453458	0.518895	ZMIZ1	NM_020338	5'UTR	.
chr5_176792059_176792128	AAATA	LINC01574;UNC5A	intergenic	Colon, transverse	176	0.001208	0.0581198	0.00126776	2397.01	0.0624107	cg14871923	176817739	25.6455	0.0278434	0.0169064	0.0178959	0.0212128	0.0278394	0.0590395	UNC5A	NM_133369	Body	Island
chr2_12520391_12520439	AG	MIR3681HG	ncRNA_intronic	Lung	177	-0.0021	0.0577963	0.0012678	2397.79	0.0607713	cg05866504	12504804	15.611	0.803222	0.0639052	0.673977	0.773216	0.842522	0.883349	LOC100506457	NR_110196	Body	.
chr4_179873453_179873499	TG	LINC01098;LINC00290	intergenic	Lung	175	-0.003774	0.0584458	0.00126787	2397.92	0.0607731	cg18790642	179843373	30.103	0.253829	0.0586542	0.162819	0.209168	0.298214	0.353051	.	.	.	.
chr10_13706749_13706779	AC	FRMD4A	intronic	Ovary	122	-0.004614	0.0832578	0.00126808	2393.24	0.0811379	cg22192860	13701812	4.952	0.843427	0.0487786	0.765114	0.81736	0.871868	0.915171	FRMD4A	NM_018027	Body	.
chr7_44996847_44996881	GT	SNHG15;CCM2	intergenic	Colon, transverse	176	0.002286	0.0581165	0.00126819	2397.81	0.0624266	cg00156230	45034093	37.229	0.951998	0.0453876	0.920981	0.945041	0.967209	0.97683	CCM2;CCM2;CCM2;CCM2;CCM2	NM_031443;NM_001029835;NM_001167935;NM_001167934;NR_030770	Body;Body;Body;Body;Body	.
chr13_98033417_98033441	AAAT	IPO5;FARP1	intergenic	Colon, transverse	176	0.001337	0.0581161	0.00126823	2397.89	0.0624271	cg14730595	98018574	14.855	0.966896	0.012726	0.945602	0.961849	0.974937	0.981786	IPO5	NM_002271	Body	.
chr11_1772454_1772482	GT	CTSD;SYT8	intergenic	Lung	177	-0.011384	0.0577927	0.00126826	2398.66	0.0607886	cg14250138	1764574	7.894	0.166228	0.0464108	0.103183	0.13519	0.192452	0.243649	CTSD;HCCA2	NM_001909;NM_053005	TSS1500;TSS1500	S_Shore
chr8_69893416_69893446	TC	SLCO5A1;PRDM14	intergenic	Ovary	122	0.007808	0.0832543	0.0012684	2393.84	0.0811526	cg04206699	69942822	49.391	0.0886236	0.0909767	0.0216858	0.0347691	0.122174	0.205112	.	.	.	.
chr12_4820546_4820592	AC	KCNA6	intronic	Lung	177	0.003475	0.0577914	0.00126842	2398.97	0.0607948	cg22087651	4808909	11.66	0.14959	0.0423475	0.0839418	0.121018	0.175523	0.226231	KCNA6	NM_002235	TSS1500	N_Shore
chr13_73062772_73062790	GT	KLF5	intronic	Lung	177	0.01568	0.0577912	0.00126845	2399.02	0.0607948	cg22065124	73075817	13.036	0.670665	0.0866794	0.525645	0.618361	0.727315	0.820234	KLF5	NM_001730	Body	.
chr8_132946037_132946073	AC	TG	intronic	Ovary	122	-0.01288	0.0832523	0.00126857	2394.17	0.0811612	cg15744650	132964456	18.401	0.45354	0.127426	0.308022	0.373514	0.497583	0.590799	TG	NM_003235	Body	.
chr6_26552765_26552805	TCTA	HMGN4;LOC105374988	intergenic	Lung	177	0.003024	0.057789	0.00126872	2399.53	0.0608049	cg07138355	26550747	2.038	0.0864522	0.0164797	0.0616811	0.0750258	0.096685	0.108689	.	.	.	Island
chr8_116508940_116508968	TG	LINC00536;EIF3H	intergenic	Lung	177	0.003092	0.0577876	0.0012689	2399.87	0.0608086	cg06945559	116552068	43.114	0.822972	0.0595274	0.736045	0.784818	0.866137	0.919844	.	.	.	.
chr2_23361187_23361211	AC	LINC01884;KLHL29	intergenic	Lung	177	-0.009772	0.0577872	0.00126895	2399.97	0.0608096	cg06076100	23360177	1.022	0.737787	0.0482202	0.66448	0.708053	0.76996	0.813823	.	.	.	.
chr16_68622875_68622933	CA	ZFP90;CDH3	intergenic	Colon, transverse	176	0.001503	0.0581102	0.00126897	2399.3	0.0624589	cg12254642	68606025	16.879	0.599009	0.0481037	0.524446	0.567989	0.630582	0.688914	.	.	.	.
chr4_55947043_55947079	AAAACA	EXOC1;CEP135	intergenic	Colon, transverse	176	0.005598	0.0581093	0.00126909	2399.51	0.0624613	cg02534459	55973735	26.674	0.948447	0.0242807	0.905242	0.940094	0.964484	0.973505	CEP135	NM_025009	Body	.
chr3_14311741_14311776	CCTCCCTTCCTC	LSM3;LINC01267	intergenic	Colon, transverse	176	0.004399	0.0581088	0.00126915	2399.63	0.0624627	cg22592705	14304025	7.7335	0.595067	0.0590366	0.506332	0.557036	0.633596	0.69159	.	.	.	.
chr3_13600017_13600045	AG	FBLN2	intronic	Colon, transverse	176	-0.00465	0.0581081	0.00126924	2399.79	0.0624637	cg08839186	13570544	29.487	0.874248	0.035643	0.817928	0.84873	0.897164	0.933452	FBLN2;FBLN2;FBLN2	NM_001165035;NM_001998;NM_001004019	Body;Body;Body	Island
chr19_40634799_40634835	CAT	LTBP4;NUMBL	intergenic	Lung	177	0.008025	0.0577848	0.00126926	2400.55	0.0608226	cg26441372	40615000	19.817	0.214137	0.0522647	0.133532	0.172272	0.250026	0.301443	LTBP4;LTBP4;LTBP4	NM_001042545;NM_001042544;NM_003573	Body;Body;Body	S_Shore
chr5_34799493_34799539	AC	RAI14	intronic	Colon, transverse	176	-0.001809	0.0581074	0.00126934	2399.98	0.062467	cg11183001	34838817	39.301	0.129941	0.0353852	0.0810529	0.102755	0.151379	0.187745	TTC23L	NM_144725	TSS1500	Island
chr15_75353224_75353250	AC	NEIL1	intronic	Colon, transverse	176	-0.003616	0.058107	0.00126938	2400.06	0.0624674	cg25054189	75348740	4.497	0.164832	0.065382	0.0449594	0.12244	0.20585	0.267963	NEIL1;NEIL1;NEIL1	NM_024608;NR_046311;NM_001256552	5'UTR;Body;Body	S_Shore
chr3_158696177_158696191	TA	GFM1;RARRES1	downstream	Ovary	116	-0.026025	0.0874441	0.00126949	2395.9	0.0812094	cg17977250	158672989	23.195	0.464203	0.0660902	0.379669	0.425257	0.49655	0.562113	LXN;GFM1	NM_020169;NM_024996	TSS1500;Body	.
chr4_8192447_8192497	TTTAT	ABLIM2;SH3TC1	intergenic	Ovary	121	0.019364	0.0839141	0.0012695	2395.92	0.0812094	cg06620649	8143387	49.085	0.404427	0.115987	0.286683	0.313732	0.468446	0.629474	ABLIM2;ABLIM2;ABLIM2;ABLIM2;ABLIM2;ABLIM2;ABLIM2	NM_001130083;NM_001130086;NM_001130085;NM_001130084;NM_001130087;NM_032432;NM_001130088	Body;Body;Body;Body;Body;Body;Body	.
chr4_141343056_141343084	GAAG	LINC02432;IL15	intergenic	Ovary	122	0.001984	0.0832411	0.00126958	2396.07	0.0812094	cg05369942	141307463	35.607	0.530136	0.070753	0.444758	0.500153	0.569656	0.61468	.	.	.	.
chr2_238278086_238278102	TC	PER2	intronic	Ovary	122	-0.003552	0.083241	0.00126958	2396.08	0.0812094	cg10780517	238290177	12.083	0.252676	0.0382456	0.209156	0.23223	0.271143	0.292841	.	.	.	S_Shore
chr14_63484347_63484387	CA	PPP2R5E	intronic	Lung	177	0.007064	0.0577818	0.00126965	2401.28	0.0608397	cg21095802	63482926	1.441	0.865638	0.0588904	0.758682	0.83104	0.91071	0.951934	PPP2R5E;PPP2R5E;PPP2R5E;PPP2R5E;PPP2R5E;PPP2R5E	NR_104104;NM_006246;NM_001282180;NM_001282179;NM_001282182;NM_001282181	Body;Body;Body;Body;5'UTR;5'UTR	.
chr5_171274150_171274169	CG	RANBP17	intronic	Colon, transverse	176	0.005226	0.0581033	0.00126985	2400.95	0.0624874	cg23188704	171313901	39.7415	0.296475	0.064793	0.20487	0.246896	0.334052	0.404997	.	.	.	N_Shore
chr2_186694748_186694794	AC	FAM171B	intronic	Ovary	122	0.002758	0.0832379	0.00126986	2396.61	0.0812217	cg18120053	186716060	21.289	0.932154	0.0290485	0.876331	0.917294	0.952957	0.967644	FAM171B	NM_177454	Body	.
chr15_69286675_69286711	AC	GLCE;PAQR5	intergenic	Colon, transverse	176	-0.00717	0.0581022	0.00126999	2401.22	0.0624912	cg07072132	69326175	39.482	0.691387	0.105386	0.510172	0.642688	0.76307	0.845582	PAQR5;PAQR5	NM_001104554;NM_017705	5'UTR;5'UTR	.
chr17_31243184_31243212	TG	NF1	intronic	Colon, transverse	176	-0.001858	0.0581014	0.00127009	2401.42	0.0624945	cg15411065	31238413	4.785	0.87346	0.0582516	0.775266	0.843323	0.918392	0.956068	NF1;NF1	NM_001042492;NM_000267	Body;Body	.
chr1_157013263_157013299	CA	ARHGEF11	intronic	Colon, transverse	176	0.001983	0.0581011	0.00127013	2401.48	0.0624946	cg12632832	157043554	30.273	0.431275	0.0803012	0.306176	0.371314	0.48964	0.555449	ARHGEF11;ARHGEF11	NM_014784;NM_198236	Body;Body	N_Shore
chr1_202173790_202173818	TG	PTPRVP	ncRNA_intronic	Colon, transverse	176	0.001569	0.0581005	0.00127021	2401.63	0.0624953	cg14236470	202162649	11.155	0.548099	0.0697579	0.449221	0.508759	0.582664	0.676993	PTPN7;PTPN7;PTPN7;PTPN7	NM_002832;NM_001199797;NR_037664;NR_037663	TSS1500;TSS1500;TSS1500;TSS1500	.
chr16_28604689_28604721	GTT	SULT1A1	downstream	Ovary	122	-0.005221	0.0832339	0.00127023	2397.29	0.0812394	cg21723624	28587505	17.2	0.935993	0.0212744	0.894467	0.925506	0.948361	0.964332	CCDC101	NM_138414	Body	.
chr11_5248755_5248800	AC	HBG1	intronic	Colon, transverse	176	0.002462	0.0581	0.00127027	2401.74	0.0624965	cg04646824	5232326	16.4515	0.261213	0.0474692	0.193983	0.22833	0.290301	0.346597	.	.	.	.
chr17_38696682_38696720	AC	EPOP;LOC105371763	intergenic	Ovary	122	-0.003909	0.0832312	0.00127047	2397.75	0.0812522	cg18984002	38720261	23.56	0.805808	0.0831962	0.650984	0.765493	0.871648	0.898854	MLLT6	NM_005937	Body	.
chr6_131124935_131124995	CTTC	EPB41L2;AKAP7	intergenic	Lung	177	0.002743	0.0577749	0.00127052	2402.93	0.0608766	cg17613616	131102606	22.359	0.928259	0.032017	0.875383	0.913886	0.949864	0.963908	.	.	.	.
chr12_7148156_7148212	AAAG	CLSTN3	intronic	Colon, transverse	176	0.001896	0.0580979	0.00127053	2402.24	0.0625079	cg12811942	7155899	7.715	0.903423	0.035858	0.840393	0.885312	0.929416	0.949321	CLSTN3	NM_014718	Body	.
chr6_100275832_100275863	TAAG	MCHR2-AS1;SIM1	intergenic	Colon, transverse	176	-0.004111	0.0580974	0.0012706	2402.37	0.0625095	cg00639920	100258681	17.1665	0.941956	0.023571	0.897836	0.93051	0.957661	0.969115	.	.	.	.
chr10_79317795_79317839	GT	ZMIZ1;PPIF	intergenic	Colon, transverse	176	0.002926	0.0580971	0.00127063	2402.43	0.0625095	cg09308091	79291844	25.973	0.861205	0.0260889	0.819047	0.845437	0.877163	0.89888	ZMIZ1	NM_020338	Body	.
chr8_30419450_30419482	TG	RBPMS	intronic	Colon, transverse	176	0.002758	0.058096	0.00127077	2402.7	0.0625149	cg23582970	30423776	4.31	0.512222	0.0825545	0.392387	0.456374	0.559133	0.657232	RBPMS;RBPMS;RBPMS;RBPMS	NM_001008712;NM_001008711;NM_001008710;NM_006867	Body;Body;Body;Body	.
chr12_125110189_125110249	TG	AACS	intronic	Ovary	122	0.003019	0.0832276	0.00127079	2398.36	0.0812701	cg26243278	125143665	33.446	0.143342	0.0454595	0.0671657	0.11378	0.171299	0.227388	.	.	.	.
chr19_38768611_38768650	AC	CAPN12;LGALS7	intergenic	Lung	177	-0.001828	0.057771	0.00127101	2403.86	0.0608959	cg19645320	38731773	36.8575	0.627912	0.062611	0.523113	0.586973	0.670393	0.720874	CAPN12	NM_144691	Body	.
chr2_51030535_51030571	AC	NRXN1	intronic	Ovary	122	-0.006336	0.0832244	0.00127107	2398.89	0.0812854	cg15573998	51000987	29.566	0.925965	0.0436423	0.838902	0.899635	0.961974	0.977076	NRXN1;NRXN1	NM_004801;NM_001135659	Body;Body	.
chr19_9945019_9945157	GAAA	OLFM2;COL5A3	intergenic	Lung	177	-0.00411	0.0577704	0.0012711	2404.03	0.0608984	cg14056791	9991475	46.387	0.503207	0.0660749	0.401213	0.459705	0.543459	0.609303	COL5A3	NM_015719	Body	.
chr11_103243256_103243312	ATAG	DYNC2H1	intronic	Colon, transverse	176	0.008285	0.0580932	0.00127113	2403.37	0.0625291	cg03186727	103248874	5.59	0.968528	0.0299854	0.942601	0.966387	0.979987	0.985749	DYNC2H1;DYNC2H1	NM_001080463;NM_001377	Body;Body	.
chr21_34256623_34256659	CA	LINC00310;KCNE2	intergenic	Lung	177	0.002711	0.0577701	0.00127113	2404.09	0.0608985	cg23206332	34282505	25.864	0.235308	0.0369993	0.182216	0.208863	0.257393	0.293285	.	.	.	.
chr8_100448996_100449032	TG	MIR4471;ANKRD46	intergenic	Colon, transverse	176	-0.006653	0.0580924	0.00127123	2403.57	0.0625327	cg04764512	100459903	10.889	0.62355	0.0846303	0.482171	0.56274	0.68732	0.752599	.	.	.	.
chr5_35196035_35196110	AAATA	PRLR	intronic	Colon, transverse	175	-0.004753	0.0584183	0.00127134	2403.76	0.0625361	cg00728743	35188456	7.6165	0.849534	0.124676	0.61555	0.763163	0.953855	0.980094	PRLR	NM_000949	5'UTR	.
chr2_231604688_231604754	GGCCCGGCCCAGCA	TEX44;PTMA	intergenic	Colon, transverse	176	-0.001842	0.0580911	0.00127139	2403.87	0.0625371	cg21840041	231613649	8.928	0.0402993	0.0210448	0.0228982	0.0308645	0.0464935	0.060301	.	.	.	Island
chr3_149540079_149540123	AC	WWTR1	intronic	Ovary	122	-0.004194	0.0832208	0.0012714	2399.5	0.0812997	cg04867415	149541374	1.273	0.216978	0.139256	0.0923225	0.148943	0.234355	0.392419	WWTR1;WWTR1;WWTR1	NM_001168280;NM_001168278;NM_015472	Body;Body;Body	.
chr10_34665840_34665905	AGAAC	PARD3	intronic	Ovary	122	-0.00939	0.0832205	0.00127142	2399.55	0.0812997	cg06494434	34633501	32.3715	0.894902	0.135934	0.504171	0.92142	0.954478	0.969987	PARD3;PARD3;PARD3;PARD3;PARD3;PARD3;PARD3;PARD3;PARD3;PARD3;PARD3	NM_001184786;NM_001184791;NM_019619;NM_001184789;NM_001184790;NM_001184788;NM_001184787;NM_001184785;NM_001184794;NM_001184793;NM_001184792	Body;Body;Body;Body;Body;Body;Body;Body;Body;Body;Body	.
chr22_49706584_49706632	TG	C22orf34;BRD1	intergenic	Ovary	122	-0.003405	0.0832203	0.00127145	2399.6	0.0812997	cg21183455	49658748	47.86	0.906171	0.0507808	0.84083	0.887754	0.929679	0.957772	C22orf34	NR_026997	TSS1500	.
chr19_30223436_30223470	GA	URI1;ZNF536	intergenic	Ovary	122	0.000438	0.08322	0.00127147	2399.64	0.0812997	cg03706436	30226318	2.865	0.0207965	0.0100758	0.0116666	0.0149405	0.0234339	0.0349258	.	.	.	Island
chr17_74244855_74244883	GT	TTYH2	intronic	Lung	177	0.003847	0.0577671	0.00127151	2404.81	0.0609121	cg18871289	74214139	30.73	0.170144	0.0381977	0.103591	0.143841	0.199832	0.228411	MGC16275;TTYH2	NR_026914;NM_032646	TSS1500;Body	Island
chr8_26577993_26578017	TC	DPYSL2	UTR5	Colon, transverse	176	-0.010202	0.0580899	0.00127154	2404.16	0.0625415	cg16059068	26563477	14.528	0.587231	0.0547748	0.506264	0.550338	0.617521	0.693779	DPYSL2	NM_001197293	Body	.
chr10_111809909_111809923	TG	HEAT2;GPAM	intergenic	Colon, transverse	176	0.001001	0.0580895	0.00127159	2404.25	0.0625423	cg14894020	111762411	47.505	0.833368	0.0484649	0.763786	0.80602	0.868362	0.896824	.	.	.	.
chr3_184633625_184633647	TG	EPHB3;MAGEF1	intergenic	Colon, transverse	176	-0.009186	0.0580881	0.00127178	2404.61	0.0625499	cg00100722	184637268	3.632	0.715913	0.0618217	0.618505	0.669815	0.755518	0.811589	.	.	.	.
chr10_36231427_36231491	AC	PCAT5;ANKRD30A	intergenic	Lung	177	0.003975	0.0577638	0.00127194	2405.62	0.0609283	cg19710196	36251334	19.875	0.823826	0.0738595	0.696621	0.773586	0.883045	0.929585	.	.	.	.
chr3_150745240_150745278	AC	SIAH2	intronic	Lung	177	-0.006505	0.0577637	0.00127194	2405.63	0.0609283	cg16003966	150748605	3.346	0.55033	0.08211	0.39868	0.50278	0.616581	0.667567	SIAH2	NM_005067	Body	.
chr11_2872900_2872924	TTTA	KCNQ1DN	downstream	Colon, transverse	176	0.002879	0.0580867	0.00127195	2404.92	0.0625565	cg05559445	2886444	13.532	0.305234	0.0652936	0.19744	0.267341	0.344841	0.414316	CDKN1C;CDKN1C;CDKN1C	NM_000076;NM_001122631;NM_001122630	TSS1500;TSS1500;TSS1500	Island
chr7_13970263_13970325	AC	ETV1	intronic	Colon, transverse	176	-0.002059	0.0580861	0.00127204	2405.09	0.0625592	cg20281632	13992167	21.873	0.797998	0.113244	0.575781	0.745989	0.884095	0.945143	ETV1;ETV1;ETV1	NR_120445;NM_001163149;NM_001163148	TSS1500;TSS1500;TSS1500	S_Shore
chr1_196118265_196118293	AC	LINC01724;KCNT2	intergenic	Lung	177	0.00622	0.057763	0.00127204	2405.82	0.0609314	cg11447377	196079017	39.262	0.440727	0.0810727	0.318645	0.383929	0.490549	0.562874	.	.	.	.
chr8_143366508_143366532	AC	RHPN1-AS1	downstream	Ovary	122	-0.026271	0.0832124	0.00127215	2400.92	0.0813348	cg22123784	143355337	11.183	0.608528	0.0868915	0.481201	0.550734	0.666663	0.76703	.	.	.	.
chr16_78452868_78452880	AT	WWOX	intronic	Colon, transverse	174	-0.00513	0.0587419	0.00127219	2405.37	0.0625647	cg05296024	78461411	8.537	0.808405	0.153177	0.527404	0.682983	0.944032	0.976371	WWOX;WWOX	NM_016373;NM_001291997	Body;Body	.
chr5_149170228_149170264	TC	ABLIM3	intronic	Lung	177	0.003945	0.0577616	0.00127221	2406.13	0.0609379	cg10879397	149175703	5.457	0.627174	0.0586141	0.538388	0.587881	0.65973	0.729873	ABLIM3	NM_014945	Body	.
chr17_28523792_28523832	TC	FOXN1	intronic	Lung	177	0.001491	0.0577611	0.00127228	2406.27	0.0609399	cg07018888	28528705	4.893	0.461943	0.0434995	0.400611	0.433172	0.484493	0.544036	FOXN1	NM_003593	Body	.
chr11_87014977_87015025	GT	FZD4-DT;TMEM135	intergenic	Colon, transverse	176	0.005623	0.0580835	0.00127236	2405.69	0.06257	cg18408081	87022500	7.499	0.926483	0.0448042	0.841658	0.903725	0.959726	0.977936	.	.	.	.
chr10_125036668_125036716	GT	CTBP2	intronic	Ovary	122	0.003141	0.0832093	0.00127243	2401.45	0.0813501	cg08515044	125028164	8.528	0.816859	0.0758189	0.674512	0.767829	0.870202	0.908621	CTBP2;CTBP2;CTBP2;CTBP2;CTBP2	NM_022802;NM_001083914;NM_001290215;NM_001290214;NM_001329	TSS1500;Body;Body;Body;Body	S_Shore
chr4_140362273_140362298	TCTTCC	SCOC-AS1	ncRNA_intronic	Colon, transverse	169	0.001213	0.0604492	0.00127246	2405.89	0.0625737	cg24129475	140359221	3.0645	0.676804	0.0761667	0.564877	0.626441	0.728186	0.805712	SCOC-AS1;SCOC;SCOC;SCOC;SCOC;SCOC	NR_033939;NM_001153446;NM_001153635;NM_032547;NM_001153690;NM_001153585	Body;Body;Body;Body;Body;Body	.
chr16_4629150_4629192	TG	MGRN1	intronic	Lung	177	0.004662	0.0577591	0.00127253	2406.75	0.0609503	cg01275978	4597387	31.784	0.62966	0.0776842	0.509719	0.577715	0.677104	0.757023	C16orf96	NM_001145011	Body	.
chr6_29677768_29677796	AC	ZFP57	intronic	Lung	177	0.003121	0.0577578	0.0012727	2407.05	0.0609566	cg06301399	29666718	11.064	0.817962	0.054715	0.72712	0.787752	0.858933	0.884351	MOG;MOG;MOG;MOG;MOG;MOG;MOG;MOG;MOG;MOG;MOG	NM_206813;NM_001170418;NM_206814;NM_206811;NM_206810;NM_206809;NM_001170417;NM_001008229;NM_001008228;NM_206812;NM_002433	3'UTR;Body;3'UTR;Body;Body;Body;Body;Body;Body;Body;Body	.
chr2_216187466_216187520	TG	XRCC5	intronic	Ovary	122	0.003023	0.0832059	0.00127273	2402.03	0.0813644	cg02764336	216187653	0.16	0.21356	0.160458	0.0903707	0.130885	0.22479	0.507724	XRCC5	NM_021141	Body	.
chr8_76672483_76672529	AC	ZFHX4-AS1	ncRNA_intronic	Ovary	122	-0.000791	0.0832059	0.00127274	2402.04	0.0813644	cg10435486	76679184	6.678	0.968548	0.0134255	0.945766	0.963099	0.977073	0.983656	LOC100192378	NR_024360	Body	S_Shore
chr6_31052817_31052903	AAAG	HCG22	upstream	Ovary	122	0.004263	0.0832053	0.00127279	2402.13	0.0813647	cg03498641	31005074	47.786	0.246982	0.0855476	0.10746	0.187987	0.303788	0.370435	MUC22	NM_001198815	TSS1500	.
chr19_46981825_46981870	TGTTT	ARHGAP35	intronic	Colon, transverse	176	-0.016633	0.05808	0.0012728	2406.53	0.0625886	cg03604073	47004152	22.3045	0.300432	0.0795028	0.166643	0.246663	0.359697	0.42798	GRLF1	NM_004491	3'UTR	Island
chr1_240122062_240122099	AATT	FMN2	intronic	Lung	176	0.013719	0.0580792	0.00127291	2407.46	0.0609654	cg17700903	240091576	30.5045	0.0631587	0.0424337	0.0194493	0.0242519	0.0913046	0.133418	FMN2;FMN2	NM_020066;NM_001305424	TSS1500;TSS1500	N_Shore
chr8_19664646_19664664	AC	CSGALNACT1	intronic	Colon, transverse	176	-0.022943	0.0580787	0.00127297	2406.85	0.0625954	cg21373029	19678377	13.722	0.754619	0.13159	0.490884	0.695675	0.858941	0.920386	CSGALNACT1;CSGALNACT1	NR_024040;NM_018371	Body;5'UTR	.
chr6_30424645_30424665	AC	RPP21;HLA-E	intergenic	Lung	177	-0.017834	0.0577551	0.00127305	2407.72	0.0609677	cg25580405	30463497	38.842	0.196573	0.0619405	0.0925164	0.15368	0.24124	0.295847	.	.	.	N_Shore
chr14_50490130_50490160	GT	MAP4K5	intronic	Lung	177	0.003459	0.057755	0.00127306	2407.73	0.0609677	cg21809516	50521857	31.712	0.672885	0.0859485	0.505385	0.619481	0.721558	0.811252	MAP4K5;MAP4K5	NM_006575;NM_198794	Body;Body	.
chr17_74244855_74244883	GT	TTYH2	intronic	Lung	177	-0.004834	0.0577545	0.00127312	2407.86	0.0609678	cg12228918	74198374	46.495	0.660518	0.0484917	0.577901	0.630524	0.695036	0.730906	.	.	.	.
chr10_124907376_124907403	TG	ABRAXAS2;ZRANB1	intergenic	Lung	177	-0.002611	0.0577538	0.00127321	2408.03	0.0609689	cg07906193	124911397	4.0075	0.770534	0.0747541	0.663829	0.721548	0.818799	0.89748	.	.	.	.
chr13_112605307_112605337	AAT	TUBGCP3;ATP11AUN	intergenic	Ovary	121	-0.006129	0.0838702	0.00127341	2403.3	0.0813989	cg27207358	112624816	19.494	0.978289	0.0606086	0.973975	0.982724	0.989117	0.992844	.	.	.	.
chr6_31809556_31809594	AC	HSPA1L	downstream	Lung	177	0.003475	0.0577522	0.00127341	2408.41	0.060977	cg15501231	31769853	39.722	0.370157	0.0374245	0.315836	0.342476	0.394214	0.429581	C6orf27	NM_025258	Body	.
chr15_67045069_67045097	TATT	LOC102723493	ncRNA_intronic	Colon, transverse	176	0.010648	0.0580744	0.00127351	2407.88	0.0626187	cg16506036	67050365	5.282	0.518078	0.13939	0.308778	0.421887	0.595071	0.762716	.	.	.	.
chr17_17030601_17030637	TGAA	LINC02090;MPRIP	intergenic	Ovary	122	-0.009979	0.0831971	0.00127353	2403.53	0.0814039	cg26771557	17051947	21.328	0.326981	0.0875642	0.21992	0.269835	0.364666	0.47569	MPRIP;MPRIP	NM_015134;NM_201274	Body;Body	.
chr8_11492272_11492320	GT	FAM167A;BLK	intergenic	Lung	177	-0.004474	0.0577512	0.00127354	2408.64	0.0609797	cg21701351	11517264	24.968	0.937248	0.03598	0.875906	0.918646	0.964583	0.980067	BLK	NM_001715	5'UTR	.
chr17_5249833_5249913	AC	LOC100130950;RABEP1	intergenic	Ovary	122	-0.005657	0.0831955	0.00127367	2403.8	0.0814103	cg23619370	5264843	14.97	0.217851	0.0745791	0.125069	0.176472	0.248369	0.338128	.	.	.	.
chr1_47728883_47728921	AC	FOXD2;TRABD2B	intergenic	Colon, transverse	176	-0.005823	0.058072	0.00127383	2408.47	0.0626325	cg08275015	47725454	3.448	0.223121	0.10267	0.0895744	0.136735	0.308672	0.406842	.	.	.	S_Shore
chr5_16442906_16442960	AC	LINC02150;ZNF622	intergenic	Lung	177	0.004429	0.0577472	0.00127405	2409.62	0.061	cg19339993	16428356	14.577	0.754868	0.0484708	0.678744	0.723425	0.788359	0.833343	LOC101929505	NR_104625	Body	.
chr16_981282_981391	GT	CEROX1	ncRNA_exonic	Ovary	122	-0.001402	0.0831902	0.00127414	2404.69	0.0814376	cg00304185	983074	1.7375	0.106203	0.0595456	0.0517123	0.0714005	0.121351	0.2015	SOX8	NM_014587	Body	Island
chr12_123874265_123874310	TCCA	DNAH10	intronic	Ovary	122	-0.006743	0.0831893	0.00127423	2404.85	0.0814403	cg22455147	123900787	26.4995	0.846392	0.0402059	0.783176	0.819404	0.872456	0.91066	DNAH10	NM_207437	Body	.
chr17_72539157_72539188	CA	LINC00673	ncRNA_intronic	Colon, transverse	176	0.003573	0.0580685	0.00127426	2409.3	0.0626517	cg22323958	72529643	9.5295	0.763516	0.0920797	0.60524	0.704048	0.822246	0.910095	LINC00673	NR_036488	Body	.
chr1_164773243_164773273	CA	PBX1-AS1	ncRNA_intronic	Colon, transverse	176	-0.002257	0.0580684	0.00127428	2409.34	0.0626517	cg01823887	164791349	18.091	0.914868	0.0381459	0.851998	0.891528	0.942606	0.965266	PBX1;PBX1;PBX1	NM_001204961;NM_002585;NM_001204963	Body;Body;Body	.
chr3_111740355_111740377	GA	PHLDB2;PLCXD2	intronic	Lung	177	-0.003795	0.0577451	0.00127432	2410.13	0.0610114	cg08384188	111763420	23.054	0.977723	0.0139649	0.951341	0.974456	0.985942	0.99015	PLCXD2;PHLDB2;PLCXD2	NM_153268;NM_001134437;NM_001185106	Body;5'UTR;3'UTR	.
chr18_48965583_48965626	AC	SMAD7;LOC100129878	intergenic	Lung	177	0.005648	0.0577442	0.00127443	2410.34	0.0610139	cg14763035	48943569	22.0355	0.586717	0.061943	0.491075	0.542619	0.620622	0.689909	SMAD7;SMAD7;SMAD7;SMAD7	NM_001190823;NM_001190822;NM_005904;NM_001190821	TSS1500;Body;Body;Body	.
chr16_9039370_9039398	AG	USP7;C16orf72	intergenic	Lung	177	0.001082	0.0577442	0.00127444	2410.35	0.0610139	cg07297980	9048265	8.881	0.896968	0.0416844	0.818713	0.874639	0.926847	0.955277	.	.	.	.
chr10_118239220_118239256	GA	CASC2;FAM204A	intergenic	Lung	177	0.001247	0.0577439	0.00127448	2410.42	0.061014	cg18005828	118272399	33.161	0.0702714	0.0258525	0.0389026	0.0512326	0.0804062	0.118698	.	.	.	.
chr12_24947167_24947211	CA	BCAT1	intronic	Ovary	122	0.011197	0.0831861	0.00127452	2405.4	0.0814505	cg23792314	24903309	43.88	0.324913	0.104453	0.140299	0.271893	0.394047	0.458872	BCAT1	NM_005504	Body	Island
chr16_72026959_72027009	TG	DHODH	UTR3	Lung	177	-0.002719	0.0577425	0.00127465	2410.75	0.0610178	cg04162276	72055427	28.443	0.911719	0.0308246	0.857934	0.889056	0.935338	0.958252	HP;HP	NM_001126102;NM_005143	Body;Body	.
chr2_750206_750231	TTTAT	TMEM18;LINC01115	intergenic	Lung	177	0.009868	0.0577415	0.00127479	2411.01	0.0610228	cg00566209	716389	33.8295	0.437615	0.0566885	0.353241	0.392643	0.477511	0.531491	.	.	.	.
chr6_14376953_14376999	TG	LINC01108;JARID2	intergenic	Colon, transverse	176	-0.010235	0.0580643	0.0012748	2410.32	0.0626708	cg22375320	14339068	37.908	0.926291	0.141785	0.543283	0.973329	0.982631	0.987963	.	.	.	.
chr21_33401594_33401638	AAAT	IFNAR1;IFNGR2	intergenic	Ovary	121	0.015891	0.0838536	0.00127488	2406.09	0.0814683	cg19505399	33383710	17.906	0.350826	0.120687	0.1778	0.258485	0.436644	0.562279	.	.	.	.
chr2_207151723_207151751	AC	KLF7	intronic	Colon, transverse	176	0.007873	0.0580623	0.00127505	2410.78	0.0626813	cg21777553	207163494	11.757	0.167925	0.0922523	0.0266445	0.0972525	0.227587	0.321621	KLF7	NM_003709	Body	N_Shelf
chr10_70326297_70326333	AC	LRRC20	intronic	Colon, transverse	176	-0.004394	0.0580619	0.0012751	2410.88	0.0626822	cg05565045	70341166	14.851	0.763361	0.0703964	0.652052	0.712191	0.808599	0.872162	LRRC20;LRRC20;LRRC20;LRRC20;LRRC20;LRRC20;LRRC20;LRRC20;LRRC20	NM_001278214;NR_103468;NR_103467;NM_001278213;NM_001278212;NM_001278211;NM_207119;NM_018239;NM_018205	5'UTR;Body;Body;Body;Body;Body;Body;Body;Body	.
chr1_62458156_62458184	GT	DOCK7	intronic	Colon, transverse	176	0.007146	0.0580615	0.00127515	2410.98	0.0626828	cg27119449	62480337	22.167	0.946767	0.027697	0.899531	0.938148	0.96348	0.974104	DOCK7;DOCK7;DOCK7;DOCK7	NM_001271999;NM_033407;NM_001272001;NM_001272000	Body;Body;Body;Body	.
chr1_154125622_154125738	AAGG	NUP210L	intronic	Lung	177	0.001915	0.057738	0.00127522	2411.83	0.0610375	cg11718162	154155526	29.846	0.403366	0.122418	0.205027	0.322753	0.490171	0.624526	TPM3;TPM3;NUP210L;TPM3;TPM3;NUP210L	NM_001043353;NM_153649;NM_001159484;NM_001043351;NM_001043352;NM_207308	3'UTR;3'UTR;TSS1500;3'UTR;3'UTR;TSS1500	.
chr9_127055212_127055240	TCTG	RALGPS1	intronic	Colon, transverse	176	-0.006347	0.0580589	0.00127549	2411.61	0.0626949	cg20910519	127092351	37.125	0.8026	0.0679504	0.69662	0.757232	0.848484	0.919743	ANGPTL2;RALGPS1;RALGPS1;RALGPS1;RALGPS1	NM_012098;NM_001190730;NM_001190729;NM_014636;NM_001190728	Body;Body;Body;Body;Body	.
chr8_29769195_29769260	AG	LINC02099	ncRNA_intronic	Colon, transverse	176	0.003522	0.0580588	0.0012755	2411.64	0.0626949	cg25596796	29774298	5.0705	0.619487	0.0956516	0.473218	0.564898	0.673026	0.799231	LOC101929450;LOC101929450	NR_125815;NR_125814	Body;Body	.
chr14_72892942_72893022	GGAA	DPF3	intronic	Colon, transverse	176	-0.003329	0.0580586	0.00127553	2411.69	0.0626949	cg02055253	72925536	32.554	0.684254	0.0363063	0.622228	0.662466	0.704591	0.735797	DCAF4;DCAF4;DCAF4;DCAF4;DCAF4	NM_001163509;NM_181341;NM_015604;NM_001163508;NM_181340	TSS1500;TSS1500;TSS1500;TSS1500;TSS1500	N_Shore
chr6_6836960_6837050	GGAA	LY86;RREB1	intergenic	Lung	177	-0.001866	0.0577345	0.00127567	2412.69	0.0610559	cg09021304	6790345	46.66	0.931385	0.041625	0.845832	0.913815	0.959158	0.976511	.	.	.	.
chr15_73685453_73685495	TG	CD276	intronic	Lung	177	0.002841	0.0577339	0.00127576	2412.84	0.0610575	cg25562047	73700021	14.547	0.901602	0.0408091	0.828269	0.876583	0.935798	0.962664	CD276;CD276	NM_001024736;NM_025240	Body;Body	.
chr2_235538427_235538461	TG	AGAP1	intronic	Colon, transverse	176	-0.003236	0.0580563	0.00127582	2412.24	0.0627044	cg00055486	235502556	35.888	0.840524	0.0713071	0.729245	0.787995	0.889371	0.960242	AGAP1;AGAP1;AGAP1	NM_001244888;NM_001037131;NM_014914	Body;Body;Body	.
chr15_74204940_74204964	AAAG	STRA6	intronic	Ovary	122	0.01191	0.0831713	0.00127585	2407.9	0.0815271	cg09438837	74245575	40.623	0.319217	0.0398042	0.254466	0.292841	0.346547	0.381266	CCDC33	NM_025055	Body	Island
chr14_92609843_92609885	TG	RIN3	intronic	Ovary	122	0.012659	0.0831705	0.00127592	2408.05	0.0815292	cg13225565	92640069	30.205	0.68679	0.153903	0.426922	0.564854	0.81003	0.878825	RIN3	NM_024832	Body	Island
chr10_92784309_92784336	TGTTT	HHEX;EXOC6	intergenic	Colon, transverse	176	-0.00901	0.0580551	0.00127597	2412.52	0.0627082	cg24864946	92747756	36.5665	0.511241	0.116255	0.299905	0.439469	0.576014	0.709576	.	.	.	.
chr2_1720725_1720753	AC	PXDN	intronic	Colon, transverse	176	-0.01589	0.0580551	0.00127597	2412.53	0.0627082	cg15806569	1767636	46.897	0.885027	0.0692221	0.77184	0.83217	0.942546	0.980118	.	.	.	.
chr10_28864260_28864302	AT	C10orf126	ncRNA_intronic	Colon, transverse	170	-0.003736	0.0600707	0.001276	2412.57	0.0627082	cg15949714	28839837	24.444	0.434546	0.0840533	0.296957	0.382331	0.49472	0.553386	.	.	.	.
chr19_6126403_6126425	AC	RFX2;ACSBG2	intergenic	Lung	177	0.007021	0.0577319	0.00127601	2413.32	0.0610672	cg27567413	6102091	24.323	0.873724	0.0680937	0.748664	0.83526	0.924578	0.949679	RFX2;RFX2	NM_134433;NM_000635	5'UTR;5'UTR	.
chr1_207320876_207320893	GC	CD55	upstream	Lung	172	-0.007656	0.0593822	0.00127614	2413.57	0.0610718	cg22687766	207317607	3.2775	0.546199	0.0605054	0.436349	0.504091	0.591657	0.637951	.	.	.	N_Shelf
chr9_136363745_136363755	GCCCC	DNLZ;CARD9	upstream;downstream	Ovary	121	-0.026119	0.0838384	0.00127624	2408.65	0.0815427	cg05451884	136354714	9.036	0.55903	0.0743325	0.434884	0.5144	0.606426	0.671276	GPSM1;GPSM1;GPSM1	NM_001200003;NM_001145638;NM_001145639	TSS200;Body;5'UTR	.
chr20_6039261_6039303	TG	CRLS1	UTR3	Ovary	122	-0.001428	0.0831667	0.00127626	2408.69	0.0815427	cg19214629	6038694	0.588	0.97062	0.0171251	0.951795	0.965568	0.979058	0.989216	CRLS1;CRLS1	NM_001127458;NM_019095	3'UTR;3'UTR	N_Shelf
chr15_84669343_84669379	CA	SEC11A	downstream	Lung	177	0.010432	0.0577298	0.00127629	2413.84	0.0610759	cg17173187	84657979	11.382	0.191045	0.070576	0.0890976	0.139377	0.239475	0.325501	NMB;NMB	NM_205858;NM_021077	Body;Body	Island
chr12_118361908_118361926	AAT	TAOK3	intronic	Lung	177	-0.00434	0.0577293	0.00127634	2413.94	0.0610769	cg17020516	118360157	1.76	0.904314	0.0222204	0.859684	0.896988	0.918315	0.929912	TAOK3	NM_016281	5'UTR	.
chr3_158696177_158696191	TA	GFM1;RARRES1	downstream	Lung	168	-0.00621	0.0607706	0.00127641	2414.08	0.0610789	cg06940847	158741711	45.527	0.950564	0.0201243	0.910661	0.942298	0.964948	0.975534	.	.	.	.
chr3_195204476_195204504	CT	XXYLT1	intronic	Ovary	122	-0.006359	0.0831646	0.00127645	2409.04	0.0815502	cg22881200	195213924	9.434	0.97274	0.0292763	0.948111	0.973045	0.98519	0.990445	XXYLT1;XXYLT1	NM_001308069;NM_152531	Body;Body	.
chr1_221844446_221844482	AC	LINC01655;LINC02257	intergenic	Ovary	122	0.008117	0.0831644	0.00127647	2409.07	0.0815502	cg08747931	221840666	3.798	0.529279	0.0852059	0.403426	0.474207	0.576496	0.661062	LOC101929771	NR_125989	TSS200	.
chr10_118676839_118676873	AC	CACUL1	UTR3	Colon, transverse	176	-0.004444	0.0580498	0.00127664	2413.8	0.0627355	cg03697712	118670625	6.231	0.928414	0.0257034	0.887556	0.912733	0.947401	0.962241	.	.	.	.
chr12_113591392_113591436	GAAA	LHX5-AS1;LINC01234	intergenic	Colon, transverse	176	-0.001501	0.0580498	0.00127665	2413.81	0.0627355	cg00500705	113591854	0.44	0.0922459	0.0434505	0.0319984	0.0608272	0.115252	0.17212	.	.	.	Island
chr11_133864300_133864318	AT	SPATA19;IGSF9B	intergenic	Lung	177	0.013474	0.0577268	0.00127666	2414.56	0.0610878	cg15485101	133864571	0.262	0.811901	0.0535125	0.718726	0.772809	0.853307	0.894371	.	.	.	N_Shore
chr6_25750633_25750659	AG	H2AC2P;SLC17A4	intergenic	Lung	177	0.004421	0.0577263	0.00127673	2414.68	0.0610879	cg10093738	25726719	23.927	0.960986	0.0240568	0.909796	0.951864	0.978021	0.985817	HIST1H2AA;HIST1H2BA	NM_170745;NM_170610	TSS200;TSS200	S_Shore
chr4_39697441_39697513	GT	UBE2K	upstream	Colon, transverse	176	0.005594	0.0580487	0.00127679	2414.07	0.0627406	cg02014762	39652007	45.47	0.714413	0.0830503	0.586354	0.659973	0.767748	0.866197	.	.	.	.
chr5_96299249_96299293	AAC	LOC101929710	ncRNA_intronic	Colon, transverse	176	0.008306	0.0580472	0.00127698	2414.43	0.0627484	cg18363810	96259717	39.554	0.448413	0.0808682	0.331955	0.391545	0.506627	0.582002	LOC101929710	NR_130776	Body	.
chr10_114778568_114778612	AC	LOC101927692	ncRNA_exonic	Ovary	122	-0.004939	0.0831587	0.00127699	2410.05	0.0815805	cg07743805	114768822	9.768	0.528176	0.0650463	0.439081	0.479464	0.571622	0.642536	.	.	.	S_Shore
chr15_90249942_90249975	TTTA	TTLL13P	ncRNA_intronic	Colon, transverse	175	0.006313	0.058373	0.00127706	2414.59	0.0627509	cg01891988	90262375	12.4165	0.903637	0.0373519	0.845803	0.887148	0.929886	0.946455	CIB1	NR_102428	Body	N_Shelf
chr21_45667075_45667107	TTCT	PCBP3	intronic	Ovary	121	0.004021	0.0838283	0.00127715	2410.36	0.0815854	cg26666978	45618617	48.474	0.316206	0.0691619	0.230399	0.277276	0.342832	0.391807	.	.	.	.
chr22_38689912_38689946	TG	JOSD1	intronic	Colon, transverse	176	0.001416	0.0580453	0.00127722	2414.89	0.0627571	cg21395723	38705658	15.729	0.0565824	0.0153362	0.0380043	0.0459944	0.0635032	0.0827328	GTPBP1	NM_004286	TSS200	N_Shore
chr6_29568362_29568473	CTT	UBD;SNORD32B	intergenic	Ovary	122	-0.003453	0.0831554	0.00127728	2410.61	0.081591	cg25635805	29613277	44.8595	0.907508	0.054517	0.79866	0.905427	0.937045	0.951766	GABBR1;GABBR1;GABBR1	NM_021904;NM_021903;NM_001470	Body;Body;Body	.
chr9_124101600_124101681	GGAAG	LHX2;NEK6	intergenic	Lung	177	0.007027	0.0577213	0.00127736	2415.88	0.0611135	cg21177396	124125845	24.2045	0.256519	0.123266	0.0605115	0.177304	0.337449	0.454831	.	.	.	.
chr1_180528502_180528524	TG	ACBD6;OVAAL	intergenic	Colon, transverse	176	0.003721	0.0580433	0.00127747	2415.36	0.0627677	cg22401267	180540917	12.404	0.87173	0.0831468	0.71197	0.85292	0.923817	0.948879	.	.	.	.
chr12_4816249_4816297	GT	KCNA6	intronic	Lung	177	0.003334	0.0577198	0.00127755	2416.24	0.0611178	cg26162582	4809225	7.048	0.0354035	0.0241656	0.0167748	0.0225383	0.0391556	0.0768902	KCNA6;KCNA6	NM_002235;NM_002235	5'UTR;1stExon	Island
chr1_161741401_161741437	TG	FCRLB;DUSP12	intergenic	Lung	177	-0.00129	0.0577195	0.0012776	2416.32	0.0611178	cg16352642	161736795	4.624	0.939922	0.0282326	0.878963	0.932193	0.959496	0.969501	.	.	.	.
chr14_106190004_106190037	TG	ADAM6;LINC00226	intergenic	Lung	177	0.008365	0.0577194	0.00127761	2416.34	0.0611178	cg08178673	106141690	48.3305	0.695911	0.0568356	0.604345	0.662291	0.733447	0.779561	.	.	.	.
chr3_35545105_35545123	TAAGGC	LOC101928135;ARPP21	intergenic	Lung	177	0.020234	0.0577192	0.00127764	2416.41	0.0611178	cg22674467	35524021	21.093	0.853041	0.0698849	0.718028	0.821241	0.903385	0.945032	.	.	.	.
chr20_17802964_17803008	AC	BANF2;SNX5	intergenic	Lung	177	0.00356	0.0577184	0.00127774	2416.6	0.0611178	cg07330997	17768357	34.629	0.433229	0.0700047	0.314315	0.386791	0.486455	0.533966	.	.	.	.
chr11_22334102_22334150	AGAA	ANO5;SLC17A6	intergenic	Lung	175	-0.012807	0.0583675	0.00127776	2416.63	0.0611178	cg17298751	22341824	7.698	0.446826	0.0962673	0.322932	0.383712	0.499461	0.649971	SLC17A6	NM_020346	Body	Island
chr17_17945267_17945291	AC	TOM1L2	intronic	Lung	177	0.009512	0.0577181	0.00127777	2416.66	0.0611178	cg27232494	17928906	16.373	0.531776	0.0809927	0.410958	0.473619	0.585642	0.66795	TOM1L2;TOM1L2	NM_001033551;NM_001082968	Body;Body	.
chr17_50068814_50068861	TTTA	ITGA3	intronic	Colon, transverse	172	0.003294	0.0593686	0.00127784	2416.06	0.0627842	cg01156108	50055714	13.1235	0.0841702	0.0341345	0.0197089	0.0595033	0.111958	0.13223	ITGA3;ITGA3	NM_005501;NM_002204	TSS1500;TSS1500	Island
chr3_127668101_127668143	GT	PODXL2	intronic	Lung	177	-0.012146	0.0577165	0.00127799	2417.06	0.0611236	cg18717044	127682490	14.368	0.855134	0.0945627	0.663849	0.834109	0.911707	0.941868	.	.	.	.
chr20_46549808_46549828	TG	OCSTAMP	intronic	Lung	177	-0.001154	0.0577165	0.00127799	2417.06	0.0611236	cg17349544	46550595	0.777	0.568856	0.0526627	0.471864	0.548662	0.601269	0.648091	OCSTAMP	NM_080721	TSS200	.
chr17_43545934_43545980	GT	ETV4	intronic	Colon, transverse	176	0.003968	0.0580385	0.00127808	2416.52	0.0627944	cg21940313	43543543	2.414	0.412648	0.0503149	0.337846	0.379775	0.439824	0.495273	ETV4;ETV4	NM_001079675;NM_001986	Body;Body	N_Shore
chr16_826414_826454	AC	PRR25;LMF1	intergenic	Colon, transverse	176	-0.005797	0.0580381	0.00127813	2416.61	0.0627953	cg05155605	828130	1.696	0.722715	0.0657442	0.615969	0.679263	0.76575	0.828163	.	.	.	S_Shelf
chr9_94996350_94996392	TG	AOPEP	intronic	Colon, transverse	176	-0.00474	0.0580374	0.00127822	2416.78	0.0627963	cg19118595	95024492	28.121	0.51116	0.108363	0.321824	0.446368	0.584871	0.694452	C9orf3;C9orf3	NM_032823;NM_001193329	Body;Body	.
chr4_40964753_40964775	AC	APBB2	intronic	Ovary	122	-0.012291	0.0831438	0.00127833	2412.59	0.0816497	cg23877017	40967712	2.948	0.697895	0.126593	0.495712	0.612476	0.776811	0.927601	APBB2;APBB2;APBB2	NM_004307;NM_001166050;NM_173075	Body;Body;Body	.
chr15_74398551_74398584	TG	LINC02255;SEMA7A	intergenic	Colon, transverse	176	0.00231	0.0580355	0.00127847	2417.25	0.0628054	cg00615746	74366640	31.9275	0.85488	0.0604129	0.748764	0.820075	0.892265	0.955924	CYP11A1;CYP11A1	NM_000781;NM_001099773	Body;TSS1500	S_Shore
chr13_49606979_49606999	AAAAG	RCBTB1;ARL11	intergenic	Colon, transverse	176	-0.010425	0.0580355	0.00127847	2417.25	0.0628054	cg25093279	49563645	43.344	0.972232	0.0327192	0.952263	0.970126	0.983436	0.987998	RCBTB1	NM_018191	Body	.
chr11_119018675_119018699	GGA	RPS25;TRAPPC4	upstream	Ovary	122	-0.018385	0.0831415	0.00127854	2412.99	0.0816605	cg03922251	118971680	47.007	0.468355	0.0609774	0.373339	0.420721	0.51338	0.563707	FOXR1	NM_181721	TSS200	Island
chr5_19035360_19035436	GAAA	LINC02223;CDH18	intergenic	Colon, transverse	176	0.003008	0.0580345	0.0012786	2417.5	0.0628101	cg23457619	19045257	9.859	0.725676	0.124565	0.506828	0.622426	0.820873	0.892983	.	.	.	.
chr6_29726559_29726583	TG	HLA-F	intronic	Lung	177	0.005019	0.0577108	0.00127872	2418.44	0.0611518	cg01393604	29727813	1.242	0.93632	0.0206321	0.895946	0.922372	0.952874	0.961891	LOC285830;LOC285830	NR_026972;NR_026973	Body;Body	S_Shelf
chr22_27202511_27202547	AC	LOC105372977;LINC01638	intergenic	Ovary	122	-0.009786	0.0831391	0.00127876	2413.39	0.081664	cg24192508	27204186	1.657	0.976884	0.0431698	0.965549	0.977694	0.985245	0.988892	.	.	.	.
chr7_130357952_130357992	TG	CPA5	intronic	Ovary	122	0.000578	0.0831389	0.00127877	2413.42	0.081664	cg03229158	130369579	11.607	0.0456761	0.0305491	0.0274165	0.0363778	0.0471328	0.0603867	.	.	.	.
chr10_5843986_5844006	AT	GDI2;ANKRD16	intergenic	Colon, transverse	176	0.010595	0.0580329	0.0012788	2417.87	0.0628182	cg27141509	5844148	0.152	0.585826	0.193748	0.238913	0.450122	0.736538	0.877282	.	.	.	S_Shelf
chr22_22312845_22312891	GT	BMS1P20	ncRNA_intronic	Colon, transverse	176	-0.000927	0.0580322	0.00127888	2418.03	0.0628207	cg22112867	22351969	39.101	0.962658	0.012002	0.942603	0.956492	0.971722	0.978974	.	.	.	.
chr6_33245913_33245953	CA	RING1;HCG25	intergenic	Colon, transverse	176	-0.004512	0.0580305	0.00127911	2418.45	0.0628284	cg06753439	33277711	31.778	0.0484669	0.0291752	0.0227358	0.0312888	0.0541126	0.109381	B3GALT4	NM_003782	1stExon	Island
chr6_170138025_170138070	GCCCG	LOC100131532;LOC102724511	intergenic	Colon, transverse	176	-0.002597	0.0580302	0.00127914	2418.52	0.0628285	cg12207953	170139387	1.3395	0.931329	0.0283539	0.873776	0.914835	0.951196	0.965414	.	.	.	Island
chr22_46242731_46242761	CA	PPARA	UTR3	Lung	177	0.006511	0.057706	0.00127933	2419.6	0.0611757	cg11542119	46251338	8.592	0.792132	0.0456037	0.70943	0.769547	0.822498	0.860377	CDPF1	NM_207327	TSS1500	S_Shore
chr9_6927089_6927140	TCTA	KDM4C	intronic	Ovary	122	0.01873	0.0831319	0.0012794	2414.61	0.0816961	cg13563261	6924962	2.1525	0.301116	0.120623	0.151238	0.220985	0.351408	0.484338	KDM4C;KDM4C;KDM4C;KDM4C;KDM4C;KDM4C	NM_001146696;NR_130707;NM_001146695;NM_001304339;NM_015061;NM_001304340	Body;Body;Body;Body;Body;Body	.
chr10_125049046_125049092	AC	CTBP2	intronic	Lung	177	0.000684	0.0577054	0.00127941	2419.74	0.0611772	cg11739509	125050320	1.251	0.947625	0.0282533	0.89953	0.938932	0.965287	0.975725	CTBP2;CTBP2;CTBP2;CTBP2	NM_001290215;NM_001290214;NM_001329;NM_001083914	5'UTR;5'UTR;5'UTR;5'UTR	.
chr2_32827913_32827971	GT	LINC00486	ncRNA_intronic	Ovary	122	-0.004257	0.0831294	0.00127963	2415.03	0.0817055	cg16364802	32844076	16.134	0.933233	0.0245127	0.890376	0.918967	0.947917	0.97153	LINC00486	NR_027098	Body	.
chr3_73104610_73104658	TG	PPP4R2;PDZRN3	intergenic	Ovary	122	-0.004961	0.0831293	0.00127963	2415.05	0.0817055	cg23351010	73060634	44	0.871127	0.057967	0.768656	0.837173	0.918212	0.950356	FLJ10213;PPP4R2	NM_018029;NM_174907	TSS1500;Body	.
chr10_123878506_123878546	GT	CPXM2	intronic	Ovary	122	-0.008587	0.0831281	0.00127975	2415.26	0.0817099	cg19514542	123854768	23.758	0.546418	0.130818	0.373167	0.459719	0.627857	0.789494	CPXM2	NM_198148	Body	N_Shelf
chr7_151059514_151059542	CCCCCG	SLC4A2	intronic	Lung	176	0.006931	0.0580244	0.00127988	2420.65	0.0611939	cg01106572	151047297	12.231	0.590489	0.0434755	0.519295	0.562233	0.617562	0.657296	ACCN3;ACCN3;ABCB8;ACCN3	NM_020322;NM_020321;NM_007188;NM_004769	TSS1500;TSS1500;3'UTR;TSS1500	N_Shore
chr17_67494161_67494216	TCTT	PITPNC1	intronic	Lung	177	0.002532	0.0577007	0.00128001	2420.89	0.0611962	cg22660033	67521107	26.9185	0.76334	0.0845753	0.608355	0.70868	0.831076	0.883631	PITPNC1;PITPNC1	NM_181671;NM_012417	Body;Body	.
chr12_52905721_52905745	CA	KRT8	intronic	Lung	177	0.003649	0.0577006	0.00128003	2420.92	0.0611962	cg03510486	52870756	34.977	0.290764	0.0586116	0.193756	0.255412	0.331142	0.382608	.	.	.	N_Shelf
chr11_133864300_133864318	AT	SPATA19;IGSF9B	intergenic	Ovary	121	-0.041375	0.0837952	0.00128011	2415.95	0.0817303	cg06766960	133833199	31.11	0.745433	0.148498	0.517391	0.615296	0.880508	0.953986	.	.	.	Island
chr7_44846024_44846088	AC	H2AZ2	intronic	Colon, transverse	176	0.006274	0.0580217	0.00128023	2420.59	0.0628757	cg01790498	44849027	2.971	0.240775	0.0729223	0.144879	0.189577	0.290657	0.361643	H2AFV;H2AFV;H2AFV;H2AFV;H2AFV	NM_201516;NM_012412;NM_201436;NM_138635;NM_201517	TSS1500;TSS1500;TSS1500;TSS1500;TSS1500	S_Shore
chr19_9945019_9945157	GAAA	OLFM2;COL5A3	intergenic	Ovary	122	-0.005377	0.083121	0.00128039	2416.47	0.0817424	cg05444565	9971431	26.343	0.651247	0.0687946	0.530532	0.601734	0.70604	0.744514	COL5A3	NM_015719	Body	.
chr17_44276739_44276827	TTTC	SLC4A1;RUNDC3A-AS1	intergenic	Lung	177	0.000474	0.0576971	0.00128047	2421.76	0.0612159	cg08473883	44297330	20.547	0.963614	0.0132797	0.942355	0.954992	0.973702	0.982699	.	.	.	.
chr17_74637103_74637118	GTT	LOC101928343;RAB37	intergenic	Lung	177	0.008405	0.0576961	0.0012806	2422	0.0612204	cg23511870	74603062	34.0485	0.641461	0.0491303	0.564537	0.605438	0.677147	0.723976	.	.	.	.
chr19_58481777_58481807	GTTTT	ZNF446	intronic	Colon, transverse	176	-0.011923	0.0580184	0.00128065	2421.38	0.0628914	cg04101750	58485146	3.354	0.908624	0.0349096	0.851614	0.887519	0.93519	0.953596	ZNF446	NM_001304453	Body	.
chr2_191326770_191326816	TG	MYO1B	intronic	Colon, transverse	176	0.003713	0.0580166	0.00128088	2421.81	0.0629008	cg02523585	191364519	37.726	0.924184	0.0364842	0.861241	0.910149	0.948675	0.963677	MYO1B;MYO1B;MYO1B	NM_001130158;NM_001161819;NM_012223	Body;Body;Body	.
chr19_16472403_16472433	GT	EPS15L1	upstream	Colon, transverse	176	0.014621	0.0580152	0.00128106	2422.15	0.0629081	cg08065229	16495810	23.392	0.303481	0.0736863	0.187323	0.253889	0.353398	0.432052	C19orf44;CALR3	NM_032207;NM_145046	TSS1500;Body	N_Shore
chr12_6009426_6009464	AC	VWF	intronic	Lung	177	0.003912	0.057692	0.00128113	2423	0.0612399	cg25027788	6057836	48.391	0.458205	0.0533113	0.381032	0.420433	0.491116	0.5536	VWF	NM_000552	Body	Island
chr3_195117114_195117142	AC	XXYLT1	intronic	Lung	177	0.004752	0.0576919	0.00128114	2423.02	0.0612399	cg09909963	195160218	43.09	0.711492	0.0905334	0.543775	0.66469	0.777985	0.835417	XXYLT1;XXYLT1	NM_001308069;NM_152531	Body;Body	.
chr15_90038707_90038741	TG	ZNF710	intronic	Colon, transverse	176	0.003092	0.0580142	0.00128119	2422.4	0.0629129	cg19738398	90046294	7.57	0.811907	0.104972	0.616546	0.737015	0.898463	0.941763	ZNF710	NM_198526	5'UTR	.
chr16_56277776_56277842	AC	GNAO1	intronic	Ovary	122	0.002046	0.0831114	0.00128125	2418.11	0.0817817	cg10482356	56294509	16.7	0.92706	0.0562141	0.803649	0.898698	0.967619	0.980409	GNAO1;GNAO1	NM_020988;NM_138736	Body;Body	.
chr4_5884482_5884494	CA	CRMP1	intronic	Ovary	122	0.003439	0.0831102	0.00128137	2418.32	0.0817857	cg22228557	5896019	11.531	0.919936	0.0316798	0.864394	0.900967	0.944103	0.96287	.	.	.	S_Shelf
chr11_490771_490819	GT	PTDSS2	UTR3	Lung	177	-0.001329	0.0576868	0.0012818	2424.27	0.0612638	cg08063418	472948	17.847	0.919991	0.0247585	0.876611	0.907412	0.937219	0.957515	PTDSS2	NM_030783	Body	Island
chr15_41516829_41516873	ATAG	RPAP1	downstream	Lung	177	-0.007677	0.0576862	0.00128188	2424.42	0.0612661	cg03372407	41559995	43.144	0.127474	0.0517112	0.0482211	0.0881572	0.159761	0.218886	TYRO3	NM_006293	Body	S_Shore
chr1_23838630_23838741	GCCACACCCCCTCGCAC	HMGCL;FUCA1	intergenic	Ovary	122	-0.009199	0.0831038	0.00128194	2419.4	0.0818176	cg18888403	23826284	12.4015	0.946672	0.0434701	0.869082	0.933724	0.974974	0.984646	HMGCL;HMGCL	NM_000191;NM_001166059	TSS1500;TSS1500	.
chr9_133470189_133470225	TG	CACFD1	UTR3	Lung	177	-0.003248	0.0576849	0.00128205	2424.73	0.0612724	cg09447077	133515404	45.197	0.724748	0.0471193	0.654433	0.697419	0.760709	0.796352	TMEM8C	NM_001080483	Body	.
chr3_10471364_10471398	TG	ATP2B2	intronic	Lung	177	0.002288	0.0576833	0.00128225	2425.13	0.0612808	cg22134718	10480933	9.552	0.744825	0.0463451	0.666708	0.716065	0.776306	0.816098	ATP2B2;ATP2B2	NM_001683;NM_001001331	5'UTR;5'UTR	.
chr15_38105691_38105727	GA	LINC01852;SPRED1	intergenic	Ovary	122	-0.002896	0.0831	0.00128229	2420.06	0.0818361	cg11695565	38068798	36.911	0.845906	0.047229	0.765693	0.814076	0.881598	0.912933	.	.	.	N_Shelf
chr9_105897376_105897416	GT	TMEM38B;MIR8081	intergenic	Ovary	122	0.02059	0.0830987	0.00128241	2420.28	0.0818398	cg00353676	105913174	15.778	0.77224	0.127181	0.545687	0.685798	0.869277	0.922579	.	.	.	.
chr5_134546146_134546182	TTTG	JADE2	intronic	Lung	177	-0.003327	0.0576818	0.00128244	2425.47	0.0612849	cg14758967	134549245	3.081	0.972011	0.0117404	0.950027	0.967485	0.97949	0.984234	PHF15	NM_015288	Body	.
chr1_8372507_8372543	GT	RERE	intronic	Lung	177	0.00252	0.0576812	0.00128252	2425.63	0.0612873	cg16958658	8408893	36.368	0.605418	0.0511717	0.527484	0.566308	0.637659	0.692249	RERE;RERE;RERE	NM_001042682;NM_001042681;NM_012102	5'UTR;Body;Body	.
chr14_104820654_104820688	TG	LINC00638	upstream	Ovary	122	0.008701	0.0830944	0.0012828	2421.02	0.0818574	cg26373874	104856824	36.153	0.739471	0.0540933	0.651621	0.698724	0.785935	0.8153	.	.	.	.
chr12_128814182_128814304	GACCTGACCGCCGTATGATG	SLC15A4	intronic	Colon, transverse	176	0.003046	0.0579991	0.00128312	2426.03	0.0629975	cg09001549	128796909	17.334	0.866298	0.0694276	0.745404	0.815687	0.923826	0.970304	SLC15A4	NM_145648	Body	S_Shore
chr14_32780157_32780171	AT	AKAP6	intronic	Colon, transverse	162	0.001193	0.0629258	0.00128317	2426.13	0.0629984	cg04815371	32809932	29.768	0.963673	0.0136409	0.940281	0.957595	0.972946	0.981011	AKAP6	NM_004274	Body	.
chr16_56256672_56256759	CT	GNAO1	intronic	Colon, transverse	176	0.002096	0.0579985	0.0012832	2426.19	0.0629984	cg01753131	56300572	43.8565	0.878643	0.0592707	0.774223	0.844977	0.921928	0.957119	GNAO1;GNAO1	NM_138736;NM_020988	Body;Body	.
chr16_56256672_56256759	CT	GNAO1	intronic	Lung	177	-0.003961	0.0576754	0.00128327	2427.05	0.061317	cg02346118	56262942	6.2265	0.593152	0.0838985	0.446489	0.544931	0.643565	0.728393	GNAO1;GNAO1	NM_138736;NM_020988	Body;Body	.
chr19_57104244_57104274	GTTTT	MIMT1;USP29	intergenic	Ovary	122	0.003181	0.083089	0.00128328	2421.93	0.0818857	cg05133272	57145657	41.398	0.938044	0.0275176	0.892239	0.925283	0.956918	0.9716	ZIM3	NM_052882	TSS1500	.
chr15_74204940_74204964	AAAG	STRA6	intronic	Ovary	122	0.006324	0.0830879	0.00128338	2422.12	0.0818892	cg10582968	74245689	40.737	0.0405294	0.0215082	0.01373	0.0230326	0.0525886	0.0828914	CCDC33	NM_025055	Body	Island
chr10_86967150_86967200	GT	SNCG;ADIRF	intergenic	Lung	177	0.005713	0.0576738	0.00128347	2427.42	0.0613233	cg23574370	87016035	48.86	0.890066	0.042675	0.815065	0.862164	0.927225	0.951481	.	.	.	.
chr12_123874557_123874638	TCCA	DNAH10	intronic	Lung	177	0.008441	0.057673	0.00128358	2427.64	0.061326	cg00084347	123909366	34.7685	0.549456	0.0531834	0.46789	0.513247	0.57633	0.6456	DNAH10	NM_207437	Body	.
chr12_4363262_4363297	TG	TIGAR;FGF23	intergenic	Lung	177	-0.003946	0.0576729	0.00128359	2427.65	0.061326	cg11235951	4368579	5.2995	0.858707	0.0401962	0.789096	0.837547	0.886669	0.912641	FGF23	NM_020638	3'UTR	N_Shore
chr13_112445613_112445643	GCCC	SPACA7;TUBGCP3	intergenic	Lung	177	-0.022141	0.0576713	0.00128379	2428.03	0.0613339	cg17423597	112441404	4.224	0.895501	0.0570587	0.773291	0.873784	0.934737	0.9547	.	.	.	.
chr2_196193505_196193561	AT	HECW2	downstream	Colon, transverse	171	-0.003696	0.0596614	0.0012839	2427.52	0.0630278	cg19149314	196200404	6.871	0.872387	0.0698521	0.734736	0.828999	0.924547	0.960715	HECW2	NM_020760	3'UTR	.
chr11_36146773_36146798	TTTAT	LDLRAD3	intronic	Lung	177	-0.003336	0.0576697	0.00128399	2428.42	0.0613407	cg05400075	36123337	23.4485	0.851379	0.0525884	0.760617	0.819558	0.887766	0.926286	LDLRAD3	NM_174902	Body	.
chr12_118149518_118149540	TG	TAOK3	downstream	Ovary	122	-0.007966	0.0830808	0.00128402	2423.33	0.0819224	cg15534461	118137228	12.301	0.299967	0.0934365	0.202426	0.244488	0.328391	0.45191	PEBP1	NM_002567	Body	S_Shore
chr10_112888224_112888258	GT	VTI1A;TCF7L2	intergenic	Colon, transverse	176	0.009553	0.0579919	0.00128404	2427.78	0.0630303	cg13030190	112899705	11.464	0.859865	0.0785242	0.711788	0.803175	0.924782	0.957843	.	.	.	.
chr15_90108223_90108292	TTTTA	IDH2-DT	ncRNA_intronic	Ovary	122	-0.002129	0.0830806	0.00128405	2423.38	0.0819224	cg03260518	90100551	7.7065	0.833491	0.0763049	0.713976	0.806724	0.879465	0.920913	IDH2;IDH2;IDH2	NM_002168;NM_001290114;NM_001289910	Body;5'UTR;5'UTR	N_Shore
chr11_115577626_115577673	TG	CADM1;LOC101928985	intergenic	Lung	177	0.002142	0.0576692	0.00128406	2428.55	0.0613408	cg22627734	115586147	8.4975	0.928913	0.0254159	0.883482	0.913815	0.948896	0.958446	.	.	.	.
chr17_81411474_81411514	CCTG	BAHCC1	intronic	Ovary	122	0.003888	0.0830799	0.00128411	2423.5	0.0819224	cg10863979	81420769	9.275	0.869085	0.0374862	0.809828	0.846127	0.89297	0.93403	BAHCC1	NM_001291324	Body	S_Shore
chr2_26948073_26948109	CA	DPYSL5	UTR3	Ovary	122	-0.020483	0.0830798	0.00128412	2423.51	0.0819224	cg12700322	26974629	26.538	0.68964	0.113251	0.503755	0.617041	0.758407	0.873795	MAPRE3	NM_012326	5'UTR	S_Shelf
chr10_120565309_120565362	TG	PLPP4	intronic	Colon, transverse	176	0.00169	0.0579901	0.00128428	2428.23	0.0630397	cg05678252	120586776	21.4405	0.957873	0.0334397	0.923318	0.947719	0.973431	0.984986	PPAPDC1A;MIR5694	NM_001030059;NR_049879	Body;Body	.
chr15_41300514_41300530	AT	OIP5-AS1	ncRNA_exonic	Colon, transverse	171	-0.007524	0.0596569	0.00128446	2428.59	0.0630458	cg18069725	41342331	41.809	0.926257	0.0344072	0.86299	0.916811	0.947804	0.961726	NUSAP1;NUSAP1;NUSAP1;NUSAP1;NUSAP1;NUSAP1	NM_001301136;NM_018454;NM_016359;NM_001243144;NM_001243143;NM_001243142	Body;Body;Body;Body;Body;Body	.
chr1_169106608_169106642	CCG	ATP1B1	upstream	Lung	176	-0.003928	0.0579884	0.00128449	2429.35	0.0613581	cg12299137	169103647	2.978	0.248528	0.050455	0.170303	0.214016	0.280602	0.333702	.	.	.	N_Shore
chr16_2088881_2088899	CA	PKD1;TSC2	UTR3	Colon, transverse	176	-0.006666	0.0579883	0.0012845	2428.66	0.063046	cg04515572	2057412	31.478	0.898157	0.0518249	0.80719	0.868985	0.937883	0.960621	TSC2;TSC2;TSC2	NM_001077183;NM_000548;NM_001114382	Body;Body;Body	S_Shelf
chr15_89068196_89068222	CA	MFGE8;ABHD2	intergenic	Lung	177	0.005592	0.0576653	0.00128457	2429.51	0.0613605	cg20058691	89041620	26.589	0.887613	0.0411179	0.817145	0.863297	0.914706	0.95189	.	.	.	.
chr8_100176813_100176829	CTCTC	SPAG1	intronic	Colon, transverse	176	0.002503	0.0579878	0.00128457	2428.79	0.0630477	cg22727641	100145514	31.307	0.088389	0.0262766	0.050713	0.0692083	0.106631	0.130746	FBXO43;FBXO43;FBXO43;FBXO43	NM_001077528;NM_001029860;NM_001029860;NM_001077528	1stExon;5'UTR;1stExon;5'UTR	Island
chr14_77038789_77038815	GT	LOC105370579;LINC02288	intergenic	Lung	177	-0.010109	0.0576629	0.00128487	2430.07	0.0613717	cg06769150	77076420	37.618	0.189449	0.0819664	0.0722945	0.129614	0.239606	0.336487	LOC102724190	NR_110553	TSS1500	.
chr3_111546919_111546947	AC	CD96	intronic	Colon, transverse	176	-0.001506	0.0579851	0.00128491	2429.43	0.0630596	cg11119596	111542163	4.77	0.124988	0.042015	0.0636492	0.096502	0.153378	0.198992	CD96;CD96;CD96;CD96	NM_005816;NM_198196;NM_005816;NM_198196	5'UTR;1stExon;1stExon;5'UTR	.
chr15_73935934_73935974	GT	LOXL1	intronic	Ovary	122	-0.013192	0.0830706	0.00128495	2425.08	0.0819645	cg17816518	73928983	6.971	0.644065	0.105015	0.477887	0.571969	0.735406	0.804787	LOXL1-AS1;LOXL1-AS1;LOXL1-AS1;LOXL1-AS1;LOXL1-AS1;LOXL1	NR_040067;NR_040066;NR_040070;NR_040068;NR_040069;NM_005576	TSS1500;TSS1500;TSS1500;TSS1500;TSS1500;Body	S_Shore
chr18_32768390_32768432	AC	KLHL14	intronic	Ovary	122	0.012507	0.0830693	0.00128507	2425.3	0.0819691	cg06591973	32773320	4.909	0.727101	0.0902752	0.577768	0.666806	0.795711	0.863569	KLHL14	NM_020805	TSS1500	S_Shore
chr4_8066360_8066430	GGAA	ABLIM2	intronic	Colon, transverse	176	0.002911	0.0579835	0.00128511	2429.81	0.0630678	cg14513778	8020920	45.475	0.84182	0.0532792	0.754985	0.80517	0.878548	0.925282	ABLIM2;ABLIM2;ABLIM2;ABLIM2;ABLIM2;ABLIM2;ABLIM2	NM_032432;NM_001130083;NM_001130087;NM_001130088;NM_001130084;NM_001130085;NM_001130086	Body;Body;Body;Body;Body;Body;Body	.
chr10_5554941_5554969	GT	CALML3;LASTR	intergenic	Ovary	122	0.013052	0.0830653	0.00128543	2426	0.0819898	cg14217190	5555112	0.157	0.145702	0.136957	0.036935	0.0651295	0.16362	0.353749	.	.	.	.
chr9_88197273_88197359	TTCC	SPATA31C2;SPIN1	intergenic	Lung	177	0.005353	0.057658	0.00128551	2431.28	0.0613994	cg25966954	88197194	0.122	0.268151	0.0577154	0.180742	0.234006	0.303368	0.364922	.	.	.	.
chr8_27487357_27487397	CTCTT	CHRNA2;EPHX2	intergenic	Lung	177	-0.010353	0.0576579	0.00128552	2431.31	0.0613994	cg25399743	27490660	3.283	0.155128	0.0778471	0.0540919	0.0876567	0.206362	0.297779	EPHX2	NM_001979	TSS1500	N_Shore
chr12_53184114_53184150	GT	ZNF740	intronic	Lung	177	0.001842	0.0576574	0.00128558	2431.41	0.0613994	cg05242244	53159302	24.83	0.428281	0.0297308	0.380159	0.408298	0.446978	0.476203	CSAD	NM_015989	Body	.
chr6_112298772_112298827	CT	LAMA4-AS1	ncRNA_intronic	Colon, transverse	176	-0.003169	0.0579791	0.00128569	2430.9	0.0630943	cg26330809	112299304	0.5045	0.649216	0.0552544	0.565226	0.612173	0.682662	0.736091	.	.	.	.
chr14_54107009_54107033	GT	BMP4;CDKN3	intergenic	Ovary	122	0.010301	0.083062	0.00128574	2426.57	0.0820063	cg17663860	54118084	11.063	0.923669	0.0461172	0.837256	0.897065	0.956794	0.972411	.	.	.	.
chr11_76615549_76615597	AC	EMSY;LRRC32	intergenic	Lung	177	-0.002694	0.0576556	0.00128582	2431.87	0.0614094	cg03807330	76616188	0.615	0.518614	0.0462251	0.442217	0.488798	0.547824	0.597291	.	.	.	.
chr6_44260826_44260891	AC	NFKBIE	intronic	Colon, transverse	176	-0.002322	0.0579777	0.00128587	2431.24	0.0631001	cg16834831	44301426	40.5675	0.836361	0.0316981	0.787217	0.819376	0.858658	0.88218	AARS2	NM_020745	Body	S_Shelf
chr1_81349631_81349663	AC	ADGRL2	intronic	Colon, transverse	176	-0.007948	0.0579776	0.00128587	2431.25	0.0631001	cg12982075	81305868	43.779	0.777904	0.100597	0.597413	0.721658	0.848802	0.923187	.	.	.	.
chr5_120126924_120126944	AT	FAM170A;PRR16	intergenic	Ovary	117	0.010398	0.0865246	0.00128597	2427	0.0820173	cg15110257	120139795	12.861	0.890527	0.0782276	0.783114	0.848117	0.947935	0.977271	.	.	.	.
chr3_183525269_183525295	AC	KLHL6	intronic	Lung	177	0.001831	0.0576537	0.00128606	2432.33	0.0614182	cg00832703	183536813	11.531	0.852576	0.0694345	0.732604	0.807184	0.906546	0.955409	KLHL6	NM_130446	Body	.
chr12_52610062_52610090	TGTT	KRT73-AS1	ncRNA_exonic	Lung	177	0.007274	0.0576536	0.00128607	2432.35	0.0614182	cg21326987	52586170	23.906	0.500535	0.041428	0.439521	0.470024	0.52734	0.572082	KRT72;KRT72;KRT72;KRT72	NM_001146225;NM_001146225;NM_001146226;NM_080747	ExonBnd;Body;Body;Body	.
chr6_36782816_36782868	AC	CPNE5	intronic	Ovary	122	-0.005212	0.0830564	0.00128624	2427.51	0.0820272	cg12479719	36769210	13.632	0.715951	0.0672358	0.640864	0.68685	0.750563	0.806448	CPNE5	NM_020939	Body	.
chr8_143952181_143952209	AC	PLEC	intronic	Colon, transverse	176	0.004138	0.0579732	0.00128644	2432.32	0.0631231	cg24507266	143953780	1.585	0.270804	0.09257	0.0824679	0.220604	0.338932	0.399454	PLEC1;PLEC1;PLEC1;PLEC1	NM_201379;NM_000445;NM_201378;NM_201379	1stExon;Body;Body;5'UTR	Island
chr21_38126690_38126716	AC	DSCR8	ncRNA_intronic	Lung	177	-0.006884	0.0576502	0.00128652	2433.19	0.0614333	cg10382945	38121535	5.168	0.77405	0.0478703	0.686637	0.745558	0.803485	0.850456	DSCR8;DSCR8;DSCR8;DSCR4;DSCR8;DSCR8	NR_026838;NR_026840;NR_026841;NM_005867;NR_026842;NR_026839	Body;Body;Body;TSS200;Body;Body	.
chr18_57191443_57191471	GT	LINC02565;ST8SIA3	intergenic	Colon, transverse	176	0.008796	0.0579715	0.00128666	2432.73	0.063132	cg06444400	57209926	18.469	0.13667	0.0690949	0.056999	0.0873521	0.167063	0.275786	.	.	.	.
chr19_14849363_14849450	TTC	OR7A10;OR7A17	intergenic	Lung	177	-0.002874	0.057649	0.00128667	2433.48	0.0614368	cg00720647	14891337	41.9305	0.509938	0.0607071	0.401968	0.475508	0.54695	0.601433	.	.	.	.
chr3_108427598_108427636	AC	MYH15	intronic	Lung	177	-0.001931	0.0576488	0.00128669	2433.52	0.0614368	cg18062555	108381809	45.808	0.851656	0.0367222	0.79241	0.830456	0.877132	0.905306	MYH15	NM_014981	Body	.
chr12_59032763_59032791	GT	LRIG3;SLC16A7	intergenic	Lung	177	-0.002885	0.0576486	0.00128672	2433.57	0.0614368	cg20548182	59032700	0.077	0.779171	0.0307285	0.726029	0.762914	0.799548	0.821507	.	.	.	.
chr8_140289174_140289216	GT	TRAPPC9	intronic	Colon, transverse	176	0.008019	0.0579709	0.00128673	2432.88	0.0631342	cg07063718	140262743	26.452	0.831688	0.0865541	0.733246	0.802744	0.878219	0.931005	TRAPPC9;TRAPPC9	NM_001160372;NM_031466	Body;Body	.
chr19_906809_906834	TTTTG	R3HDM4	intronic	Ovary	122	-0.020556	0.0830503	0.00128679	2428.56	0.0820542	cg10613305	864201	42.6205	0.596626	0.0728089	0.481853	0.553887	0.635151	0.72652	.	.	.	S_Shore
chr1_233904439_233904481	AG	SLC35F3	upstream	Lung	177	0.000284	0.057648	0.0012868	2433.73	0.0614392	cg06615830	233869276	35.184	0.964731	0.0114749	0.942553	0.958896	0.972845	0.979038	.	.	.	.
chr21_38757605_38757645	ATTT	LINC00114	ncRNA_intronic	Ovary	122	0.008994	0.0830483	0.00128698	2428.91	0.0820631	cg01539436	38804582	46.957	0.672474	0.0757556	0.567998	0.61788	0.720115	0.808788	ETS2;ETS2	NM_001256295;NM_005239	TSS1500;TSS1500	N_Shore
chr19_34037397_34037435	CA	KCTD15;LSM14A	intergenic	Colon, transverse	176	-0.006371	0.0579687	0.00128702	2433.42	0.0631466	cg16897644	34033113	4.303	0.340942	0.0485003	0.263601	0.309617	0.368213	0.422344	.	.	.	.
chr22_42969043_42969071	TCCA	PACSIN2	intronic	Ovary	122	-0.009605	0.0830441	0.00128736	2429.64	0.0820795	cg10132627	42959965	9.092	0.272852	0.0879042	0.140092	0.213087	0.323683	0.421335	PACSIN2;PACSIN2	NM_001184971;NM_001184970	TSS200;5'UTR	.
chr2_10433715_10433743	TG	HPCAL1;ODC1	intergenic	Ovary	122	-0.005504	0.0830428	0.00128748	2429.86	0.0820842	cg19787976	10452023	18.294	0.902384	0.0239941	0.861092	0.886144	0.918368	0.936231	LOC101929715	NR_110597	Body	S_Shelf
chr17_42310778_42310800	TG	STAT5A	UTR3	Lung	177	-0.006668	0.0576416	0.00128762	2435.28	0.0614752	cg26985149	42312917	2.128	0.434364	0.049434	0.341541	0.405575	0.464598	0.515153	.	.	.	Island
chr17_82887131_82887180	CG	TBCD	intronic	Colon, transverse	176	0.002216	0.0579624	0.00128783	2434.94	0.0631812	cg07698804	82871433	15.7225	0.744807	0.0842557	0.616192	0.678773	0.808064	0.894165	TBCD	NM_005993	Body	N_Shore
chr14_56345909_56345943	GT	PELI2;LOC101927690	intergenic	Colon, transverse	176	0.006519	0.0579615	0.00128795	2435.17	0.0631856	cg22725507	56311684	34.242	0.84471	0.0656642	0.735929	0.79772	0.894711	0.949225	.	.	.	.
chr17_74296311_74296400	AG	DNAI2	intronic	Lung	177	-0.000667	0.0576387	0.00128799	2435.98	0.0614898	cg00130342	74270478	25.8775	0.571252	0.0587289	0.477684	0.530524	0.61069	0.676106	.	.	.	N_Shelf
chr6_143427096_143427134	AC	ADAT2	UTR3	Colon, transverse	176	0.00406	0.0579609	0.00128802	2435.3	0.0631872	cg11737879	143457927	30.812	0.918831	0.095805	0.71753	0.87706	0.982499	0.989376	PEX3	NM_003630	Body	.
chr11_118623874_118623918	TG	PHLDB1	intronic	Lung	177	0.005653	0.0576375	0.00128815	2436.27	0.0614957	cg11286122	118606691	17.205	0.925422	0.0327102	0.865459	0.900861	0.950904	0.96481	PHLDB1;PHLDB1;PHLDB1	NM_015157;NM_001144758;NM_001144759	5'UTR;TSS1500;TSS1500	N_Shore
chr11_72650876_72650933	AC	PDE2A	intronic	Lung	177	0.003137	0.0576357	0.00128838	2436.72	0.0615055	cg03419812	72659128	8.2235	0.544354	0.0435758	0.471625	0.517841	0.574704	0.608265	PDE2A;PDE2A	NM_001146209;NM_002599	Body;Body	.
chr16_85294616_85294658	CT	LINC00311;MIR5093	intergenic	Colon, transverse	176	-0.007237	0.057957	0.00128852	2436.24	0.0632085	cg16185781	85322545	27.908	0.483312	0.13182	0.265452	0.397484	0.574578	0.713267	.	.	.	.
chr8_1949018_1949042	TG	ARHGEF10	intronic	Colon, transverse	176	-0.029899	0.0579562	0.00128862	2436.44	0.0632088	cg17953716	1966838	17.808	0.403817	0.104373	0.229274	0.339799	0.467097	0.581938	.	.	.	.
chr17_30163189_30163247	TG	NSRP1	intronic	Colon, transverse	176	-0.000644	0.0579562	0.00128862	2436.45	0.0632088	cg03837627	30116738	46.48	0.0253379	0.010575	0.0146048	0.0185619	0.0291807	0.0494705	CCDC55;MIR423	NM_032141;NR_029945	TSS200;TSS1500	Island
chr8_142738011_142738033	TG	THEM6;SLURP1	intergenic	Colon, transverse	176	-0.008278	0.0579559	0.00128866	2436.51	0.0632089	cg08967075	142703879	34.143	0.930185	0.0360543	0.854215	0.912728	0.958276	0.975214	LY6K;LY6K;LY6K;LOC100288181	NM_001160354;NM_001160355;NM_017527;NR_038925	3'UTR;3'UTR;3'UTR;Body	S_Shelf
chr3_54891180_54891222	GT	CACNA2D3-AS1	ncRNA_intronic	Lung	177	0.010058	0.0576335	0.00128867	2437.27	0.0615178	cg19712400	54929036	37.835	0.863969	0.0576199	0.806327	0.843051	0.895505	0.923325	LRTM1;LRTM1;CACNA2D3	NM_020678;NM_001304389;NM_018398	TSS1500;5'UTR;Body	.
chr10_133181834_133181860	CA	KNDC1	intronic	Colon, transverse	176	-0.012111	0.0579557	0.00128869	2436.58	0.0632089	cg24668570	133160274	21.573	0.0924622	0.148893	0.0275651	0.0338411	0.0514053	0.523917	KNDC1	NM_152643	TSS200	Island
chr7_140195013_140195081	TTCC	KDM7A-DT;SLC37A3	intergenic	Ovary	122	-0.016097	0.0830294	0.0012887	2432.16	0.0821536	cg17151172	140153989	41.058	0.589913	0.144817	0.341924	0.511512	0.682711	0.815203	KDM7A	NM_030647	Body	.
chr7_155724990_155725036	TG	RBM33	intronic	Colon, transverse	176	-0.004104	0.0579552	0.00128875	2436.68	0.0632101	cg22292734	155722153	2.86	0.86419	0.0562871	0.764336	0.833064	0.908676	0.938646	RBM33	NM_053043	Body	.
chr6_134672271_134672343	GAAG	LOC101928304;ALDH8A1	intergenic	Ovary	122	-0.001737	0.0830278	0.00128885	2432.43	0.0821574	cg08394527	134677305	4.998	0.975407	0.0116735	0.95386	0.968588	0.984436	0.989182	.	.	.	.
chr11_62273222_62273238	AC	SCGB2A2	downstream	Colon, transverse	176	0.016894	0.0579538	0.00128893	2437.03	0.0632157	cg26026916	62300434	27.204	0.804726	0.095543	0.655895	0.754966	0.868964	0.935032	SCGB1D4	NM_206998	TSS1500	.
chr4_24905414_24905455	GT	CCDC149	intronic	Colon, transverse	176	0.001324	0.0579534	0.00128898	2437.13	0.0632157	cg26613592	24913168	7.7335	0.0366792	0.0171271	0.014645	0.0237668	0.0451258	0.0674836	CCDC149;CCDC149	NM_001130726;NM_173463	TSS200;5'UTR	.
chr16_1804246_1804290	TA	IGFALS;HAGH	intergenic	Colon, transverse	172	0.000982	0.0592776	0.00128924	2437.61	0.0632259	cg02459936	1780074	24.194	0.915005	0.0245632	0.873501	0.899573	0.934716	0.948614	SPSB3	NM_080861	Body	N_Shore
chr10_49183353_49183377	TG	TMEM273	intronic	Ovary	122	0.01547	0.083023	0.00128928	2433.25	0.0821783	cg03691338	49136005	47.36	0.862898	0.108653	0.690786	0.841951	0.930777	0.952194	.	.	.	S_Shelf
chr3_116444787_116444835	AC	LSAMP	intronic	Lung	177	-0.002044	0.0576287	0.00128929	2438.44	0.0615419	cg19124036	116445395	0.584	0.0754682	0.0200994	0.0500359	0.0609297	0.085753	0.111105	LSAMP;LSAMP	NM_002338;NM_002338	5'UTR;1stExon	.
chr5_7143180_7143210	TG	MIR4278;MIR4454	intergenic	Colon, transverse	176	-0.00178	0.0579506	0.00128935	2437.82	0.0632281	cg17777002	7146824	3.629	0.895483	0.0517061	0.790311	0.864413	0.936476	0.953489	.	.	.	.
chr15_71377867_71377913	AC	THSD4	intronic	Colon, transverse	176	-0.001857	0.0579495	0.00128949	2438.08	0.0632332	cg03472130	71425043	47.153	0.891823	0.0676487	0.778543	0.864327	0.938673	0.955435	THSD4	NM_024817	Body	.
chr3_16807926_16807978	GT	DAZL;PLCL2	intergenic	Lung	177	0.00228	0.0576267	0.00128955	2438.93	0.0615503	cg16987490	16785560	22.392	0.886248	0.0284178	0.840342	0.866679	0.905751	0.933587	.	.	.	.
chr1_185404549_185404580	CA	GS1-279B7.1;LINC01350	intergenic	Colon, transverse	176	-0.001395	0.0579487	0.00128958	2438.26	0.0632362	cg26653401	185400471	4.0935	0.898744	0.0431768	0.811668	0.876359	0.928726	0.949482	.	.	.	.
chr6_29707390_29707426	AC	ZFP57;HLA-F	intergenic	Lung	177	-0.005109	0.0576262	0.00128962	2439.06	0.0615519	cg08698936	29722032	14.624	0.91025	0.0447597	0.830356	0.883703	0.945092	0.966751	HLA-F;HLA-F;HLA-F	NM_001098478;NM_001098479;NM_018950	TSS1500;TSS1500;TSS1500	N_Shore
chr19_56073859_56073893	AC	LINC01864	ncRNA_intronic	Colon, transverse	176	0.002663	0.0579478	0.00128971	2438.5	0.0632407	cg00741035	56077086	3.21	0.796434	0.0553045	0.713539	0.767964	0.826991	0.868049	LOC101928886;LOC101928886	NR_110741;NR_110741	Body;ExonBnd	.
chr17_82648488_82648504	CGTG	WDR45B	upstream	Lung	177	-0.024036	0.057625	0.00128977	2439.35	0.0615578	cg23628350	82604106	44.39	0.303519	0.0939488	0.176486	0.233937	0.360808	0.47198	FOXK2	NM_004514	3'UTR	S_Shelf
chr4_1249491_1249503	GCCGCA	CTBP1-DT	ncRNA_intronic	Ovary	115	0.002957	0.0879485	0.00128979	2434.23	0.0822012	cg04409618	1230845	18.652	0.983002	0.0115035	0.959592	0.978682	0.991011	0.994252	CTBP1;CTBP1	NM_001328;NM_001012614	Body;Body	Island
chr1_37612499_37612521	GT	RSPO1	UTR3	Colon, transverse	176	-0.009362	0.0579468	0.00128983	2438.73	0.0632417	cg21030597	37656099	43.589	0.403251	0.039712	0.346003	0.37936	0.428388	0.460522	.	.	.	.
chr7_154241185_154241220	TG	DPP6	intronic	Lung	177	0.003564	0.0576242	0.00128987	2439.53	0.0615593	cg21320123	154199973	41.2295	0.923248	0.0305807	0.86224	0.908421	0.947787	0.960429	DPP6;DPP6	NM_130797;NM_001039350	Body;Body	.
chr22_36703760_36703827	CT	CACNG2;LOC105373021	upstream	Colon, transverse	176	-0.000661	0.0579455	0.00129	2439.05	0.0632468	cg17806661	36700088	3.7055	0.393116	0.055785	0.304125	0.354951	0.431676	0.493467	CACNG2	NM_006078	Body	N_Shelf
chr10_79474234_79474268	AG	ZCCHC24;LOC729815	intergenic	Ovary	122	0.007831	0.0830126	0.00129022	2435.03	0.0822229	cg20422717	79488556	14.305	0.285885	0.100636	0.133511	0.209903	0.354596	0.449984	.	.	.	.
chr7_135797480_135797572	CTTT	FAM180A;MTPN	intergenic	Colon, transverse	176	0.000911	0.0579438	0.00129022	2439.47	0.0632545	cg19689368	135748862	48.664	0.483252	0.112799	0.299994	0.397145	0.562324	0.679346	FAM180A	NM_205855	TSS200	.
chr8_55101908_55101977	CCCCCG	XKR4	upstream	Colon, transverse	176	-0.003886	0.0579427	0.00129037	2439.74	0.0632583	cg20948997	55101873	0.0695	0.0782321	0.0377344	0.0258782	0.0518953	0.0974419	0.154332	XKR4	NM_052898	TSS1500	Island
chr1_214364766_214364806	GT	PTPN14	intronic	Colon, transverse	176	-0.00283	0.0579427	0.00129037	2439.74	0.0632583	cg08856242	214333237	31.549	0.735937	0.0904739	0.58915	0.678458	0.800086	0.882378	SMYD2	NM_020197	Body	.
chr6_30000957_30000981	AAGG	ZNRD1ASP	downstream	Lung	177	0.001991	0.0576199	0.00129043	2440.59	0.0615821	cg08140558	30001020	0.051	0.806611	0.0665368	0.688425	0.762207	0.858179	0.908081	NCRNA00171	NR_026751	Body	.
chr10_14965675_14965715	GA	MEIG1	intronic	Colon, transverse	176	-0.003778	0.0579421	0.00129043	2439.87	0.0632598	cg19314405	14954928	10.767	0.603179	0.0892135	0.455064	0.542821	0.66332	0.757922	DCLRE1C;DCLRE1C;DCLRE1C;DCLRE1C;DCLRE1C;DCLRE1C;DCLRE1C;DCLRE1C;DCLRE1C	NM_001033855;NM_001033858;NM_022487;NM_001289079;NM_001289078;NM_001289077;NM_001289076;NM_001033857;NR_110297	TSS1500;TSS1500;TSS1500;TSS1500;TSS1500;TSS1500;TSS1500;TSS1500;TSS1500	S_Shore
chr6_87276852_87276874	GT	ZNF292;GJB7	intergenic	Lung	177	-0.004058	0.0576198	0.00129045	2440.62	0.0615821	cg03348188	87241371	35.492	0.877015	0.0443347	0.809586	0.848277	0.909169	0.937219	ZNF292	NM_015021	Body	.
chr15_62545514_62545544	TG	MIR6085;MGC15885	intergenic	Colon, transverse	176	-0.005545	0.0579412	0.00129055	2440.09	0.063264	cg23680052	62503772	41.757	0.390087	0.0982667	0.234095	0.319683	0.456259	0.557295	.	.	.	.
chr1_41397238_41397295	TTTTA	FOXO6;EDN2	intergenic	Colon, transverse	175	-0.002146	0.0582664	0.00129064	2440.27	0.0632658	cg08277453	41418982	21.7155	0.426153	0.0664792	0.306684	0.389508	0.474038	0.524946	.	.	.	.
chr1_117137446_117137480	AC	TRIM45;VTCN1	intergenic	Ovary	122	-0.000793	0.0830074	0.0012907	2435.94	0.0822452	cg11669671	117136990	0.473	0.956271	0.0145759	0.928585	0.94808	0.967331	0.976631	.	.	.	.
chr18_62041640_62041706	GT	PIGN	UTR3	Ovary	122	-0.005094	0.0830069	0.00129075	2436.02	0.0822452	cg05732725	62044801	3.128	0.812825	0.0620393	0.725184	0.787579	0.854066	0.885341	PIGN;PIGN	NM_176787;NM_012327	3'UTR;3'UTR	.
chr1_35576928_35577052	GCGGGACCCCAGCGCCA	TFAP2E	intronic	Colon, transverse	176	0.009195	0.0579383	0.00129093	2440.81	0.0632762	cg09364688	35573276	3.714	0.202719	0.0500189	0.126903	0.166466	0.238212	0.295762	TFAP2E	NM_178548	TSS200	N_Shore
chr16_8728068_8728088	AG	ABAT	intronic	Ovary	122	-0.003494	0.0830018	0.0012912	2436.89	0.0822717	cg05007180	8752382	24.304	0.964858	0.0152859	0.944059	0.960017	0.973856	0.980578	ABAT;ABAT;ABAT	NM_000663;NM_001127448;NM_020686	Body;Body;Body	.
chr22_36613156_36613190	TG	CACNG2	intronic	Lung	177	-0.002878	0.0576138	0.00129122	2442.09	0.0616098	cg15606745	36609467	3.706	0.76795	0.0588602	0.683875	0.722367	0.808711	0.871281	CACNG2	NM_006078	Body	.
chr12_52610062_52610090	TGTT	KRT73-AS1	ncRNA_exonic	Ovary	122	0.007235	0.0830012	0.00129126	2437	0.0822727	cg10633827	52569924	40.152	0.541151	0.0551477	0.474997	0.508961	0.557137	0.625564	KRT74	NM_175053	Body	.
chr2_1850182_1850252	CCTT	MYT1L	intronic	Lung	177	-0.003963	0.0576134	0.00129127	2442.19	0.0616108	cg01662301	1837628	12.589	0.515084	0.0813617	0.398364	0.458686	0.567567	0.6718	MYT1L;MYT1L	NM_001303052;NM_015025	Body;Body	N_Shore
chr4_173182925_173182947	AC	GALNT7	intronic	Lung	177	-0.00563	0.057613	0.00129131	2442.27	0.0616112	cg23112803	173212088	29.152	0.789492	0.0726679	0.661719	0.758132	0.837294	0.879093	GALNT7	NM_017423	Body	.
chr22_42989977_42990052	AT	PACSIN2	intronic	Colon, transverse	170	0.000508	0.059947	0.00129132	2441.55	0.0632936	cg19105665	42970880	19.1345	0.966144	0.0164035	0.937339	0.961532	0.976153	0.983204	PACSIN2	NM_001184970	5'UTR	.
chr15_74170093_74170125	CA	ISLR2;ISLR	intergenic	Ovary	122	0.014009	0.0830004	0.00129133	2437.13	0.0822743	cg22025142	74202174	32.065	0.748815	0.0575754	0.666435	0.710025	0.79082	0.836753	STRA6;STRA6;STRA6;STRA6;STRA6;STRA6;STRA6;STRA6	NM_001142620;NM_001142618;NM_022369;NM_001142619;NM_001142617;NM_001199042;NM_001199041;NM_001199040	Body;Body;Body;Body;Body;Body;Body;Body	.
chr16_79740056_79740068	AC	MAFTRR	ncRNA_intronic	Colon, transverse	176	0.013014	0.057933	0.00129161	2442.09	0.063306	cg02564655	79769385	29.323	0.818279	0.0559611	0.724312	0.780178	0.858557	0.907318	LINC01229;MAFTRR	NR_104660;NR_104663	TSS1500;Body	N_Shore
chr10_27243092_27243128	CA	ACBD5	upstream	Ovary	122	0.002306	0.0829969	0.00129165	2437.73	0.0822891	cg16023943	27252402	9.292	0.416982	0.0693358	0.317574	0.366549	0.461642	0.532609	LOC387646	NR_003525	TSS200	Island
chr17_1999142_1999164	AC	RTN4RL1	intronic	Lung	177	-0.00609	0.0576097	0.00129174	2443.08	0.0616285	cg14571092	1967053	32.1	0.555869	0.051776	0.469272	0.523031	0.591675	0.644459	RTN4RL1	NM_178568	Body	.
chr4_15885045_15885081	TG	CD38;FGFBP1	intergenic	Ovary	122	-0.001715	0.0829951	0.00129182	2438.05	0.0822941	cg17667870	15891450	6.387	0.177078	0.0675855	0.0685581	0.127929	0.222773	0.285603	.	.	.	.
chr18_3066293_3066335	TG	MYOM1	downstream	Colon, transverse	176	-0.008203	0.0579313	0.00129183	2442.51	0.0633135	cg21265528	3088893	22.579	0.775179	0.134642	0.487062	0.712981	0.880088	0.93583	MYOM1;MYOM1	NM_003803;NM_019856	Body;Body	.
chr12_113738094_113738134	CT	LHX5-AS1;LINC01234	intergenic	Colon, transverse	176	0.00208	0.0579294	0.00129208	2442.98	0.063324	cg27409485	113731646	6.468	0.587428	0.048783	0.505954	0.55945	0.620781	0.661781	.	.	.	.
chr1_10863308_10863334	GT	CASZ1;C1orf127	intergenic	Ovary	122	0.019312	0.0829919	0.00129212	2438.61	0.0823092	cg00487324	10850196	13.125	0.585799	0.0570028	0.507265	0.546596	0.616122	0.67909	.	.	.	.
chr18_63970130_63970148	GCG	SERPINB8	UTR5	Lung	177	-0.006652	0.0576068	0.00129212	2443.79	0.0616434	cg14613540	63949135	21.004	0.0641415	0.0245862	0.0345583	0.0458385	0.0767952	0.103145	HMSD	NM_001123366	TSS1500	.
chr1_54327217_54327269	AAGG	SSBP3	intronic	Ovary	122	-0.0048	0.0829915	0.00129215	2438.68	0.0823092	cg17417004	54354319	27.076	0.636322	0.0617593	0.534449	0.595056	0.667437	0.729258	SSBP3;SSBP3;SSBP3	NM_001009955;NM_018070;NM_145716	Body;Body;Body	N_Shore
chr10_129027380_129027406	GT	LINC02667;MGMT	intergenic	Ovary	122	-0.019212	0.0829911	0.00129219	2438.74	0.0823092	cg02220418	129033157	5.764	0.694823	0.104027	0.554747	0.622843	0.761675	0.877032	.	.	.	.
chr2_38094898_38094938	TG	CYP1B1;CYP1B1-AS1	intergenic	Colon, transverse	176	-0.002467	0.0579285	0.00129219	2443.18	0.0633277	cg11183875	38114294	19.376	0.716457	0.0913301	0.58862	0.662807	0.761496	0.8851	.	.	.	.
chr8_38447098_38447152	AC	FGFR1	intronic	Lung	177	0.003819	0.057606	0.00129222	2443.98	0.0616457	cg16625770	38442616	4.509	0.0909615	0.0464927	0.0355261	0.0532564	0.119651	0.176474	FGFR1;FGFR1;FGFR1;FGFR1;FGFR1;FGFR1;FGFR1	NM_023106;NM_023108;NM_023105;NM_023111;NM_023107;NM_015850;NM_023110	Body;Body;Body;Body;Body;Body;Body	.
chr8_28420942_28420981	TG	ZNF395;FBXO16	intergenic	Lung	177	0.017203	0.057606	0.00129223	2444.01	0.0616457	cg23475021	28383669	37.2925	0.427587	0.10181	0.190634	0.381921	0.493177	0.563899	ZNF395	NM_018660	5'UTR	N_Shelf
chr9_19941556_19941591	GT	SLC24A2;MLLT3	intergenic	Ovary	122	-0.013859	0.0829904	0.00129225	2438.85	0.0823103	cg13607993	19935215	6.3585	0.564595	0.117541	0.382028	0.481156	0.63453	0.741118	.	.	.	S_Shore
chr6_25750633_25750659	AG	H2AC2P;SLC17A4	intergenic	Colon, transverse	176	0.010655	0.057928	0.00129225	2443.31	0.0633293	cg06752506	25720728	29.918	0.34516	0.130266	0.151933	0.245542	0.43204	0.574384	.	.	.	.
chr11_117946364_117946412	TCA	TMPRSS13;IL10RA	intergenic	Colon, transverse	176	-0.008227	0.0579276	0.00129231	2443.41	0.0633303	cg05272790	117929561	16.827	0.679253	0.141747	0.424327	0.571427	0.786555	0.888121	TMPRSS13	NM_001077263	TSS200	.
chr6_96506417_96506465	AC	FUT9;UFL1	intergenic	Colon, transverse	176	0.002363	0.0579268	0.00129241	2443.61	0.0633321	cg10925512	96522208	15.767	0.0555599	0.0153833	0.0355898	0.0442487	0.0628381	0.0811401	KIAA0776	NM_015323	Body	Island
chr11_65902335_65902361	TG	FOSL1;C11orf68	intergenic	Lung	177	0.007343	0.0576039	0.0012925	2444.51	0.0616554	cg03080408	65867718	34.63	0.365221	0.0553569	0.26841	0.330888	0.396819	0.455844	EFEMP2;EFEMP2	NM_016938;NR_037718	Body;Body	.
chr19_43852977_43853021	TG	ZNF283	downstream	Ovary	122	0.012098	0.0829872	0.00129254	2439.41	0.0823221	cg08633290	43901281	48.282	0.565631	0.127741	0.372233	0.470603	0.670808	0.768963	.	.	.	N_Shore
chr12_95114443_95114493	AC	FGD6	intronic	Ovary	122	-0.008567	0.0829869	0.00129256	2439.45	0.0823221	cg06948737	95077638	36.83	0.861077	0.0914797	0.670059	0.809346	0.929887	0.971966	FGD6	NM_018351	3'UTR	S_Shelf
chr18_34918944_34918958	CT	DTNA;MAPRE2	intergenic	Colon, transverse	176	0.019587	0.0579251	0.00129263	2444.01	0.0633378	cg13373980	34957338	38.387	0.855424	0.0670609	0.722197	0.813416	0.904406	0.940206	.	.	.	.
chr12_63992660_63992716	AC	SRGAP1	intronic	Ovary	122	-0.003972	0.0829863	0.00129263	2439.57	0.0823231	cg07564444	63981548	11.14	0.299414	0.0913149	0.172944	0.236778	0.363371	0.458916	SRGAP1	NM_020762	Body	.
chr2_222291969_222292021	GT	PAX3	intronic	Ovary	122	-0.005257	0.0829858	0.00129267	2439.65	0.0823231	cg00699392	222304633	12.638	0.17993	0.0322638	0.12984	0.15644	0.199387	0.234222	CCDC140	NM_153038	3'UTR	N_Shore
chr11_65902335_65902361	TG	FOSL1;C11orf68	intergenic	Colon, transverse	176	0.011199	0.0579242	0.00129274	2444.24	0.0633403	cg03887787	65880061	22.287	0.528038	0.0602169	0.432197	0.487202	0.569982	0.617442	CTSW	NM_001335	Body	.
chr17_76563753_76563798	TTTAT	SNHG16	ncRNA_exonic	Ovary	121	-0.004821	0.0836545	0.0012928	2439.89	0.0823259	cg13664588	76561412	2.3635	0.209519	0.0795259	0.11669	0.154858	0.248543	0.333338	SNORD1A	NR_004395	TSS1500	S_Shelf
chr16_79770539_79770583	CCCGC	LINC01229	ncRNA_intronic	Ovary	122	0.010646	0.0829835	0.00129288	2440.05	0.0823274	cg09267773	79768570	1.991	0.0903367	0.0393844	0.0441968	0.0637999	0.110719	0.169297	.	.	.	N_Shore
chr1_8372507_8372543	GT	RERE	intronic	Colon, transverse	176	0.002204	0.057923	0.0012929	2444.53	0.0633426	cg24184389	8364844	7.681	0.632223	0.0797565	0.489333	0.587673	0.687302	0.752314	RERE;RERE;RERE;RERE;RERE;RERE	NM_001042681;NM_012102;NM_001042682;NM_001042682;NM_001042681;NM_012102	ExonBnd;ExonBnd;ExonBnd;5'UTR;Body;Body	.
chr3_242667_242698	AC	CHL1	intronic	Colon, transverse	176	-0.026959	0.0579223	0.00129299	2444.7	0.0633439	cg19505136	197823	44.8595	0.300011	0.131151	0.0994241	0.211904	0.379084	0.536692	CHL1	NM_006614	5'UTR	Island
chr19_19177696_19177756	AGAAA	BORCS8;BORCS8-MEF2B	intronic	Colon, transverse	175	0.002393	0.0582472	0.0012931	2444.91	0.0633479	cg26504305	19170210	7.516	0.240562	0.0503715	0.162511	0.206214	0.271894	0.318733	LOC729991-MEF2B;LOC729991-MEF2B;MEF2B;LOC729991-MEF2B;MEF2B	NR_027308;NM_005919;NM_001145785;NR_027307;NM_001145785	Body;5'UTR;5'UTR;Body;1stExon	Island
chr7_54546552_54546577	CCCG	VSTM2A	intronic	Ovary	120	-0.002113	0.084332	0.00129311	2440.48	0.0823373	cg20641391	54556544	9.9795	0.957159	0.0159189	0.93289	0.950914	0.967856	0.974844	VSTM2A;VSTM2A;VSTM2A-OT1	NM_182546;NM_001301009;NR_038994	Body;Body;TSS1500	.
chr4_133637439_133637491	AGGA	PCDH10;PABPC4L	intergenic	Ovary	118	0.006073	0.0857256	0.0012933	2440.85	0.0823442	cg00574349	133624855	12.61	0.630926	0.102601	0.470222	0.571153	0.69816	0.775147	.	.	.	.
chr17_16485631_16485669	GT	LRRC75A	intronic	Lung	177	-0.001836	0.0575976	0.00129332	2446.05	0.0616895	cg18369465	16492612	6.962	0.786522	0.0409608	0.717335	0.761922	0.815432	0.853494	LRRC75A;LRRC75A	NM_207387;NM_001113567	TSS1500;TSS1500	S_Shore
chr17_76070850_76070880	CA	SRP68	intronic	Colon, transverse	176	-0.002041	0.0579187	0.00129346	2445.59	0.0633621	cg22853665	76053893	16.972	0.940516	0.0228043	0.89686	0.928647	0.956621	0.969358	SRP68;SRP68;SRP68;SRP68	NM_001260503;NR_048541;NM_014230;NM_001260502	TSS1500;Body;Body;Body	.
chr19_17096663_17096705	TTG	MYO9B	intronic	Ovary	122	0.013089	0.0829763	0.00129353	2441.28	0.0823561	cg08925954	17108404	11.72	0.40413	0.139918	0.153592	0.315977	0.504315	0.610249	MYO9B;MYO9B	NM_001130065;NM_004145	Body;Body	.
chr1_15575729_15575769	TTTA	AGMAT	intronic	Ovary	122	0.006738	0.0829742	0.00129373	2441.65	0.0823656	cg07574854	15594428	18.679	0.944624	0.0179112	0.914533	0.936233	0.956373	0.966391	.	.	.	.
chr2_207151723_207151751	AC	KLF7	intronic	Ovary	122	-0.004033	0.0829734	0.0012938	2441.79	0.0823677	cg12251895	207116142	35.595	0.0518643	0.0398943	0.0258215	0.0351228	0.0531788	0.0879052	KLF7	NM_003709	Body	.
chr5_1108029_1108041	AC	SLC12A7	intronic	Lung	177	0.003115	0.0575938	0.0012938	2446.98	0.0617088	cg26244838	1110111	2.076	0.704503	0.0581981	0.610107	0.664812	0.744698	0.795838	SLC12A7	NM_006598	Body	N_Shore
chr5_8548400_8548429	TG	MIR4458HG;LINC02199	intergenic	Ovary	122	0.012562	0.0829705	0.00129406	2442.28	0.0823774	cg20516643	8524491	23.9235	0.895259	0.0816276	0.827943	0.885711	0.930323	0.958703	.	.	.	.
chr7_23708269_23708301	TG	FAM221A;STK31	intergenic	Colon, transverse	176	-0.0019	0.0579138	0.00129409	2446.78	0.0633914	cg22120345	23679933	28.352	0.0475897	0.0188447	0.0265352	0.0364334	0.0546929	0.0740996	C7orf46;C7orf46;C7orf46	NM_199136;NM_001127364;NM_001127365	TSS200;TSS200;TSS200	N_Shore
chr16_55835677_55835717	AGGA	CES1;CES5A	intergenic	Ovary	122	0.009317	0.0829671	0.00129438	2442.88	0.0823932	cg23196985	55833085	2.612	0.243616	0.0688067	0.133821	0.195194	0.294141	0.351098	CES1;CES1;CES1;CES1;CES1;CES1	NM_001025195;NM_001025195;NM_001025194;NM_001266;NM_001025194;NM_001266	1stExon;5'UTR;5'UTR;1stExon;1stExon;5'UTR	Island
chr5_66580882_66580928	AC	LINC02229;MAST4	intergenic	Ovary	122	-0.010266	0.0829659	0.00129449	2443.09	0.0823948	cg11589368	66561913	18.992	0.76475	0.0915137	0.624098	0.695156	0.826215	0.9139	.	.	.	.
chr20_35438824_35438912	GT	GDF5	intronic	Lung	177	-0.007184	0.0575878	0.00129459	2448.45	0.061736	cg07858678	35412470	26.398	0.86323	0.0665064	0.748932	0.821997	0.91658	0.944475	UQCC1;UQCC1;UQCC1	NM_018244;NM_199487;NM_001184977	TSS1500;TSS1500;TSS1500	.
chr17_43786955_43786982	ATT	CFAP97D1	UTR3	Lung	175	0.009868	0.0582337	0.00129484	2448.93	0.0617438	cg16747321	43766780	20.1885	0.668209	0.053241	0.589713	0.633027	0.70156	0.761048	DUSP3	NM_004090	3'UTR	.
chr4_75984778_75984812	AC	SDAD1-AS1	ncRNA_intronic	Colon, transverse	176	0.00058	0.0579077	0.00129487	2448.26	0.0634225	cg22315451	75980606	4.189	0.980738	0.0173818	0.965011	0.976894	0.987656	0.99227	LOC101928809;SDAD1;SDAD1;SDAD1	NR_125906;NM_001288984;NM_001288983;NM_018115	TSS200;Body;Body;Body	.
chr20_44880140_44880190	TTTA	RIMS4;YWHAB	intergenic	Colon, transverse	174	0.00091	0.0585627	0.00129489	2448.3	0.0634225	cg11674690	44909781	29.616	0.0367444	0.0125212	0.0178012	0.028544	0.0450698	0.0576699	PABPC1L	NM_001124756	TSS1500	N_Shore
chr8_142021945_142021974	CA	MIR1302-7;MIR4472-1	intergenic	Lung	177	0.002103	0.0575854	0.00129491	2449.06	0.0617451	cg09995951	142034638	12.6785	0.935271	0.0190888	0.899486	0.922943	0.949496	0.96076	.	.	.	.
chr8_66042581_66042659	TTC	DNAJC5B	intronic	Lung	177	0.005478	0.0575849	0.00129497	2449.17	0.0617463	cg06905743	66065150	22.53	0.0379042	0.0244402	0.0244021	0.0294173	0.0391725	0.0537546	DNAJC5B	NM_033105	Body	.
chr3_16480998_16481030	AC	RFTN1	intronic	Colon, transverse	176	-0.008815	0.057907	0.00129497	2448.45	0.0634247	cg11382133	16512348	31.334	0.397378	0.0954664	0.23285	0.33842	0.457347	0.543074	RFTN1	NM_015150	5'UTR	N_Shore
chr4_6032660_6032700	ACAAA	JAKMIP1	intronic	Lung	177	0.009672	0.0575845	0.00129502	2449.28	0.0617463	cg09144062	6025400	7.28	0.568916	0.0414815	0.500889	0.543065	0.597967	0.629304	.	.	.	.
chr9_114425586_114425630	AC	WHRN	UTR5	Lung	177	-0.002098	0.0575844	0.00129503	2449.29	0.0617463	cg13905475	114399602	26.006	0.940203	0.0262154	0.887526	0.928169	0.957934	0.969749	.	.	.	S_Shore
chr19_57222570_57222587	AC	ZNF264	UTR3	Ovary	122	0.043072	0.0829579	0.00129522	2444.47	0.0824363	cg06643849	57231053	8.4745	0.715896	0.129439	0.495903	0.627458	0.787749	0.944883	AURKC;AURKC;AURKC;AURKC;AURKC	NM_001015879;NM_001015878;NM_003160;NM_003160;NM_001015879	5'UTR;TSS200;1stExon;5'UTR;1stExon	Island
chr2_113830773_113830815	AC	ACTR3-AS1	downstream	Ovary	122	-0.002618	0.0829578	0.00129523	2444.48	0.0824363	cg13901510	113877081	46.287	0.522777	0.0353102	0.459009	0.501041	0.54729	0.57645	LOC101060091	NR_110174	Body	.
chr22_30421164_30421192	AC	SEC14L2	intronic	Lung	177	0.004694	0.0575822	0.00129532	2449.84	0.0617566	cg03799904	30395830	25.348	0.950848	0.0194509	0.913582	0.941844	0.964727	0.97812	SEC14L2;SEC14L2;SEC14L2;SEC14L2	NM_033382;NM_001204204;NM_001291932;NM_012429	TSS1500;TSS1500;TSS1500;TSS1500	N_Shore
chr7_74339274_74339320	TATT	CLIP2	intronic	Lung	177	-0.006711	0.0575818	0.00129538	2449.95	0.0617566	cg21794265	74298858	40.439	0.326273	0.0672903	0.219747	0.281063	0.374338	0.440897	CLIP2;CLIP2	NM_003388;NM_032421	5'UTR;5'UTR	.
chr11_116582607_116582666	CA	LINC00900;LINC02702	intergenic	Colon, transverse	176	0.001558	0.0579029	0.0012955	2449.44	0.0634439	cg25995599	116586523	3.8865	0.94493	0.0285401	0.884459	0.932547	0.965387	0.978155	.	.	.	.
chr10_132187319_132187393	GCCCG	DPYSL4	intronic	Colon, transverse	176	-0.004506	0.0579024	0.00129556	2449.56	0.0634452	cg04747155	132147474	39.882	0.679658	0.0539975	0.603248	0.63946	0.714379	0.777108	JAKMIP3	NM_001105521	Body	.
chr11_13314229_13314271	CA	ARNTL	intronic	Ovary	122	-0.005541	0.0829541	0.00129556	2445.11	0.0824547	cg09783949	13324760	10.51	0.902732	0.0492195	0.817665	0.865173	0.944055	0.966506	ARNTL;ARNTL;ARNTL;ARNTL;ARNTL;ARNTL	NM_001030272;NM_001178;NM_001297719;NM_001297722;NM_001297724;NM_001030273	5'UTR;5'UTR;5'UTR;5'UTR;5'UTR;5'UTR	.
chr15_40358233_40358279	CCG	DISP2	UTR5	Lung	162	0.002483	0.0628209	0.00129564	2450.46	0.0617663	cg21511293	40369674	11.418	0.911193	0.0247989	0.87091	0.894071	0.926551	0.948712	DISP2	NM_033510	Body	S_Shore
chr3_146506612_146506652	GT	PLSCR2;PLSCR1	intergenic	Ovary	122	-0.012496	0.0829524	0.00129572	2445.4	0.0824593	cg04442406	146469611	37.021	0.118853	0.0690489	0.0486982	0.0703142	0.154712	0.20835	PLSCR2	NM_020359	5'UTR	Island
chr6_108417235_108417288	AC	AFG1L	intronic	Ovary	121	-0.012189	0.0836217	0.00129577	2445.49	0.0824593	cg09275685	108408668	8.5935	0.162584	0.130311	0.0560338	0.0889518	0.186611	0.365426	LACE1	NM_145315	Body	.
chr2_37585175_37585237	AC	QPCT;CDC42EP3	intergenic	Lung	177	0.003007	0.0575787	0.00129578	2450.71	0.0617695	cg22011303	37550774	34.432	0.883709	0.0376313	0.823138	0.85622	0.91122	0.944198	.	.	.	.
chr3_8484293_8484333	AC	LMCD1-AS1	ncRNA_intronic	Colon, transverse	176	0.005082	0.0579004	0.00129582	2450.05	0.063453	cg01393971	8488746	4.433	0.879173	0.0828013	0.725739	0.851925	0.938494	0.967807	LMCD1-AS1	NR_033378	Body	.
chr19_18401261_18401301	TTTA	LRRC25;SSBP4	intergenic	Lung	177	-0.005955	0.057576	0.00129612	2451.35	0.0617827	cg18362448	18433609	32.328	0.280025	0.0635331	0.176275	0.243405	0.322397	0.38354	SSBP4;SSBP4	NM_032627;NM_001009998	Body;Body	Island
chr8_21763950_21764010	AC	GFRA2	intronic	Lung	177	0.005374	0.0575745	0.00129631	2451.72	0.0617905	cg14678707	21769174	5.194	0.650574	0.0629385	0.545655	0.604836	0.689695	0.755564	GFRA2;GFRA2;GFRA2	NM_001165039;NM_001165038;NM_001495	Body;Body;Body	.
chr17_72621095_72621145	GT	LINC00511	ncRNA_intronic	Colon, transverse	176	0.005369	0.0578964	0.00129633	2451.02	0.0634733	cg12584520	72641149	20.029	0.887245	0.0863853	0.730281	0.839232	0.957251	0.975271	.	.	.	.
chr17_55448034_55448052	TA	MMD;TMEM100	intergenic	Ovary	122	0.017716	0.0829448	0.00129641	2446.71	0.0824912	cg07493197	55496608	48.565	0.276454	0.141026	0.0752099	0.162912	0.383827	0.542513	.	.	.	.
chr19_46296148_46296180	AC	HIF3A	upstream	Ovary	122	-0.006792	0.0829445	0.00129644	2446.77	0.0824912	cg07022477	46295612	0.552	0.83645	0.0557001	0.747756	0.807471	0.871935	0.931767	HIF3A	NM_152795	TSS1500	N_Shore
chr19_31337720_31337752	AC	TSHZ3	intronic	Colon, transverse	176	-0.003239	0.0578949	0.00129653	2451.39	0.063481	cg04603391	31353150	15.414	0.521431	0.0594912	0.422147	0.489721	0.557012	0.610585	.	.	.	Island
chr1_37765670_37765718	CA	EPHA10	upstream	Colon, transverse	176	-0.003431	0.0578947	0.00129655	2451.44	0.063481	cg24094073	37767456	1.762	0.735483	0.0643633	0.623995	0.697638	0.777089	0.839716	.	.	.	S_Shelf
chr19_47743417_47743457	GT	EHD2	downstream	Lung	177	-0.009373	0.0575725	0.00129658	2452.22	0.0618015	cg17179672	47776574	33.137	0.633473	0.0980732	0.473338	0.571107	0.697747	0.786632	.	.	.	N_Shore
chr16_78735394_78735426	AC	WWOX	intronic	Ovary	122	0.00833	0.0829424	0.00129664	2447.14	0.0824954	cg15521382	78756134	20.724	0.715606	0.0928007	0.545806	0.670675	0.769568	0.866977	WWOX;WWOX	NM_016373;NM_001291997	Body;Body	.
chr8_22210431_22210469	TC	BMP1	intronic	Colon, transverse	176	0.001697	0.0578937	0.00129669	2451.7	0.0634859	cg18012521	22179564	30.886	0.779874	0.0481551	0.707372	0.746561	0.815157	0.857624	BMP1;BMP1;BMP1;BMP1	NR_033404;NR_033403;NM_001199;NM_006129	Body;Body;Body;Body	S_Shelf
chr10_113345832_113345854	TG	TCF7L2;HABP2	intergenic	Lung	177	0.004157	0.0575711	0.00129677	2452.58	0.0618073	cg12796409	113346202	0.359	0.851172	0.0371519	0.786214	0.823287	0.878917	0.902338	.	.	.	.
chr2_46362953_46363019	GTG	EPAS1	intronic	Colon, transverse	176	-0.004636	0.057893	0.00129678	2451.87	0.0634886	cg06087988	46340121	22.865	0.641137	0.0958933	0.502843	0.578905	0.698171	0.798307	EPAS1	NM_001430	Body	.
chr5_170597784_170597830	AT	KCNIP1	intronic	Lung	166	0.002234	0.0613194	0.00129721	2453.41	0.0618253	cg16825871	170597657	0.15	0.313299	0.0673485	0.215391	0.268394	0.345696	0.442046	KCNIP1;KCNIP1;KCNIP1;KCNIP1;KCNIP1	NM_001278340;NM_001034837;NM_001278339;NM_014592;NM_001034838	5'UTR;Body;Body;Body;Body	.
chr15_66574286_66574312	AC	LCTL;LINC01169	intergenic	Colon, transverse	176	0.007707	0.0578892	0.00129727	2452.79	0.0635092	cg11988928	66566108	8.191	0.648568	0.0992537	0.481621	0.588699	0.714369	0.831485	LCTL	NM_207338	TSS1500	.
chr3_73390636_73390653	TG	PDZRN3	intronic	Lung	177	0.002422	0.057567	0.00129729	2453.56	0.0618276	cg07384415	73397615	6.9705	0.946474	0.0215738	0.909942	0.934216	0.960915	0.973023	PDZRN3;PDZRN3;PDZRN3;PDZRN3;PDZRN3	NM_001303140;NM_001303142;NM_001303141;NM_001303139;NM_015009	Body;Body;Body;Body;Body	.
chr19_39476674_39476718	GT	SUPT5H	downstream	Colon, transverse	176	-0.009054	0.0578884	0.00129737	2452.98	0.0635126	cg15752292	39480181	3.485	0.629993	0.106976	0.442979	0.555362	0.698916	0.808116	TIMM50	NM_001001563	TSS1500	N_Shore
chr7_66366539_66366579	GT	TPST1;LINC00174	intergenic	Lung	177	-0.000608	0.0575661	0.00129741	2453.79	0.0618316	cg01523094	66413893	47.334	0.0258587	0.0125845	0.0139595	0.0184588	0.0296541	0.0408453	.	.	.	Island
chr6_31197233_31197245	GT	HCG27	upstream	Colon, transverse	176	0.025645	0.0578877	0.00129746	2453.15	0.0635145	cg11811828	31180889	16.35	0.751593	0.111367	0.577567	0.66548	0.835041	0.942506	.	.	.	S_Shore
chr14_96755788_96755826	CA	LINC02299	ncRNA_intronic	Colon, transverse	176	-0.003431	0.0578876	0.00129747	2453.18	0.0635145	cg09374627	96739833	15.974	0.591797	0.0513217	0.515907	0.553277	0.624557	0.680743	.	.	.	N_Shore
chr14_106190004_106190037	TG	ADAM6;LINC00226	intergenic	Colon, transverse	176	0.00898	0.0578861	0.00129767	2453.55	0.0635217	cg08178673	106141690	48.3305	0.680522	0.0574084	0.57495	0.649629	0.714176	0.758928	.	.	.	.
chr18_7117873_7117900	CCCCG	LAMA1	upstream	Lung	176	-0.003388	0.0578853	0.00129778	2454.49	0.0618461	cg19818073	7116422	1.4645	0.0556591	0.0173407	0.0345019	0.0443769	0.0642854	0.0878538	LAMA1	NM_005559	Body	N_Shore
chr22_38144830_38144885	ATAAA	PLA2G6	intronic	Colon, transverse	172	0.011051	0.0592097	0.00129782	2453.83	0.0635246	cg25562233	38168156	23.2985	0.710146	0.148205	0.406883	0.647765	0.822308	0.909232	PLA2G6;PLA2G6;PLA2G6	NM_001199562;NM_001004426;NM_003560	Body;Body;Body	.
chr17_48746438_48746474	TG	HOXB13;TTLL6	intergenic	Colon, transverse	176	0.004553	0.0578844	0.00129789	2453.97	0.0635249	cg14326989	48722117	24.339	0.434444	0.118831	0.230355	0.3604	0.50368	0.632773	C17orf93;PRAC	NR_024103;NM_032391	TSS1500;Body	N_Shore
chr22_41195309_41195355	CA	EP300-AS1	ncRNA_intronic	Ovary	122	-0.00514	0.0829261	0.00129813	2449.96	0.082582	cg06255037	41238443	43.111	0.305803	0.0508009	0.24231	0.278811	0.322744	0.385864	CHADL	NM_138481	Body	Island
chr12_54028246_54028268	AT	HOXC4;HOXC6	intronic	Ovary	116	0.01275	0.0871108	0.00129831	2450.3	0.0825888	cg22679316	54003206	25.051	0.893935	0.0941341	0.675764	0.867725	0.957371	0.974909	HOXC9	NM_006897	3'UTR	N_Shelf
chr6_31735807_31735849	CA	CLIC1	intronic	Ovary	122	-0.014842	0.0829239	0.00129833	2450.33	0.0825888	cg03560996	31766131	30.303	0.38066	0.0822455	0.274928	0.335618	0.417555	0.514377	C6orf27	NM_025258	Body	.
chr15_78090617_78090662	CAT	TBC1D2B;SH2D7	intergenic	Colon, transverse	176	-0.009525	0.0578805	0.0012984	2454.93	0.0635448	cg10815745	78082280	8.3595	0.645579	0.0876671	0.517891	0.587734	0.682308	0.821374	MIR5003	NR_049799	TSS1500	.
chr9_114066376_114066412	GT	AMBP	intronic	Ovary	122	-0.002349	0.0829216	0.00129854	2450.72	0.0825994	cg14014506	114099124	32.73	0.123502	0.0397535	0.0701843	0.0974171	0.142659	0.182006	KIF12	NM_138424	TSS200	Island
chr5_180794411_180794427	TA	MGAT1	intronic	Colon, transverse	165	-0.00353	0.0616726	0.00129869	2455.49	0.0635527	cg05547853	180809251	14.832	0.237701	0.0465059	0.173083	0.206948	0.269012	0.309177	MGAT1;MGAT1	NM_001114618;NM_001114617	5'UTR;5'UTR	N_Shore
chr17_74244855_74244883	GT	TTYH2	intronic	Ovary	122	-0.002668	0.0829174	0.00129893	2451.46	0.0826158	cg01910527	74249439	4.57	0.936699	0.0173978	0.910013	0.923645	0.947685	0.962622	TTYH2;TTYH2	NM_052869;NM_032646	5'UTR;Body	.
chr10_3826967_3827013	AC	KLF6;LINC02639	intergenic	Colon, transverse	176	-0.006359	0.0578759	0.00129899	2456.05	0.063564	cg08614871	3782363	44.627	0.197633	0.136246	0.0286949	0.0738464	0.296426	0.440309	KLF6;KLF6;KLF6;KLF6	NR_027653;NM_001160124;NM_001160125;NM_001300	Body;Body;Body;Body	S_Shore
chr16_74567200_74567243	GA	GLG1	intronic	Lung	177	-0.006448	0.0575536	0.00129904	2456.88	0.0619001	cg12677481	74608309	41.0875	0.940544	0.0330462	0.876292	0.928422	0.96358	0.978796	GLG1;GLG1;GLG1;GLG1;GLG1	NM_001145666;NM_001145667;NM_012201;NR_027265;NR_027264	TSS1500;TSS1500;TSS1500;TSS1500;TSS1500	S_Shore
chr17_21311608_21311652	TG	MAP2K3	intronic	Ovary	122	0.005147	0.0829161	0.00129904	2451.68	0.082618	cg16256318	21360038	48.408	0.567727	0.0649887	0.477785	0.527505	0.607303	0.687032	.	.	.	.
chr6_11745170_11745196	TC	ADTRP	intronic	Ovary	122	-0.013646	0.0829161	0.00129905	2451.69	0.082618	cg01534271	11755070	9.887	0.189161	0.125587	0.0791141	0.119786	0.209103	0.361187	ADTRP;ADTRP	NM_032744;NM_001143948	Body;Body	.
chr4_141664342_141664391	AC	IL15	intronic	Colon, transverse	176	0.001293	0.057875	0.00129911	2456.27	0.0635664	cg07697735	141711006	46.6395	0.979287	0.0133841	0.95995	0.97683	0.986521	0.990846	IL15;IL15;IL15	NM_000585;NM_172175;NR_037840	5'UTR;5'UTR;Body	.
chr8_3564517_3564549	TG	CSMD1	intronic	Colon, transverse	176	0.003438	0.0578744	0.00129918	2456.41	0.0635685	cg15244965	3571958	7.425	0.885617	0.0428721	0.80326	0.856439	0.914534	0.95034	CSMD1	NM_033225	Body	.
chr14_70354829_70354866	GT	COX16;SYNJ2BP-COX16	intronic	Colon, transverse	176	-0.007999	0.0578734	0.00129931	2456.66	0.0635731	cg18366199	70366469	11.6215	0.854391	0.0735881	0.721787	0.822075	0.903813	0.936473	SYNJ2BP-COX16;SYNJ2BP-COX16;SYNJ2BP-COX16	NM_001202548;NM_001202547;NM_001202549	Body;Body;Body	.
chr12_68158714_68158742	GT	IFNG	intronic	Lung	177	-0.011919	0.0575514	0.00129932	2457.41	0.0619121	cg01276466	68148371	10.357	0.63144	0.0528199	0.551787	0.591909	0.668819	0.714875	.	.	.	.
chr2_150130256_150130290	TG	LINC01931;LINC01817	intergenic	Ovary	122	-0.003573	0.0829126	0.00129936	2452.29	0.0826252	cg27095563	150167730	37.457	0.927926	0.0365738	0.845097	0.91103	0.953947	0.970498	.	.	.	.
chr15_70534432_70534482	AAGG	LINC02205;LINC02204	intergenic	Lung	177	-0.012518	0.057551	0.00129937	2457.51	0.0619129	cg19828049	70526781	7.676	0.647446	0.0909098	0.489252	0.598153	0.711933	0.781331	.	.	.	.
chr7_1023624_1023678	AC	C7orf50	intronic	Colon, transverse	176	0.003039	0.0578727	0.0012994	2456.83	0.0635759	cg00431813	1012067	11.584	0.904286	0.0579761	0.78827	0.872025	0.950866	0.971658	C7orf50;C7orf50;C7orf50	NM_001134395;NM_032350;NM_001134396	Body;Body;Body	N_Shore
chr12_24736691_24736727	GT	LINC00477;BCAT1	intergenic	Ovary	122	0.007131	0.0829122	0.00129941	2452.36	0.0826252	cg27647454	24715548	21.161	0.882107	0.0641696	0.757862	0.870688	0.92241	0.950412	.	.	.	.
chr11_57213886_57214001	CA	LRRC55;APLNR	intergenic	Ovary	122	0.003537	0.082912	0.00129943	2452.4	0.0826252	cg09017904	57181545	32.3985	0.27877	0.0830527	0.160076	0.217339	0.338136	0.413197	LRRC55	NM_001005210	TSS1500	S_Shore
chr22_27610880_27610989	AGGA	LINC02554;MN1	intergenic	Lung	177	0.001653	0.0575504	0.00129946	2457.67	0.0619154	cg20551080	27616739	5.8045	0.629675	0.0409306	0.557376	0.600796	0.659603	0.69163	.	.	.	S_Shelf
chr19_46429463_46429489	AC	CCDC8;PNMA8A	intergenic	Ovary	122	0.001524	0.0829111	0.0012995	2452.55	0.0826252	cg25987744	46413331	16.145	0.0230647	0.0211563	0.0111941	0.0150257	0.0240887	0.0387405	CCDC8;CCDC8	NM_032040;NM_032040	1stExon;5'UTR	Island
chr20_46022939_46023031	GAG	SLC12A5	intronic	Ovary	122	0.002131	0.0829104	0.00129957	2452.67	0.082626	cg23274660	46026588	3.603	0.3331	0.0649541	0.240075	0.291741	0.375652	0.458694	SLC12A5	NM_001134771	Body	N_Shelf
chr14_53152762_53152774	GCC	DDHD1	exonic	Colon, transverse	176	-0.010443	0.0578713	0.00129959	2457.18	0.0635833	cg13507452	53191855	39.087	0.94908	0.0339545	0.895686	0.945922	0.965799	0.97466	.	.	.	.
chr1_203319773_203319791	TG	BTG2;FMOD	intergenic	Lung	177	-0.021144	0.0575481	0.00129976	2458.24	0.0619282	cg27387030	203351413	31.631	0.18284	0.0980689	0.0666351	0.109609	0.240539	0.382213	FMOD	NM_002023	TSS1500	.
chr15_26609103_26609135	AC	GABRB3	intronic	Colon, transverse	176	0.004324	0.0578698	0.00129978	2457.55	0.0635913	cg20658635	26632673	23.554	0.8441	0.0725337	0.710716	0.810635	0.893564	0.929045	GABRB3;GABRB3	NM_000814;NM_021912	Body;Body	S_Shelf
chr5_169605573_169605609	GATA	SPDL1	downstream	Ovary	122	0.00806	0.0829079	0.0012998	2453.11	0.0826379	cg02600505	169599622	5.969	0.862953	0.0551992	0.782009	0.834139	0.899604	0.947766	SPDL1	NM_017785	Body	.
chr11_12814777_12814839	TG	TEAD1	intronic	Lung	177	-0.001597	0.0575451	0.00130015	2458.98	0.0619421	cg08377954	12814253	0.555	0.769669	0.0328703	0.712094	0.75188	0.792919	0.824455	TEAD1	NM_021961	Body	.
chr10_107866387_107866431	AC	SORCS1;LINC01435	intergenic	Colon, transverse	176	0.001376	0.0578666	0.0013002	2458.33	0.06361	cg06758484	107912003	45.594	0.952957	0.0200677	0.917442	0.944979	0.965156	0.97585	.	.	.	N_Shelf
chr11_126420914_126420948	GT	ST3GAL4;KIRREL3	intergenic	Colon, transverse	176	-0.00283	0.0578663	0.00130024	2458.4	0.0636101	cg06917772	126416475	4.456	0.37968	0.0385278	0.319029	0.35839	0.404331	0.440494	.	.	.	N_Shore
chr12_14914558_14914590	TG	ERP27	UTR3	Lung	177	-0.002744	0.0575441	0.00130028	2459.23	0.0619468	cg06309775	14917670	3.096	0.981604	0.0173045	0.965487	0.981604	0.988429	0.991209	ERP27;ERP27	NM_001300784;NM_152321	Body;Body	.
chr21_44994478_44994519	TG	LINC00163	upstream	Colon, transverse	176	0.004924	0.0578648	0.00130043	2458.77	0.0636176	cg26276572	45001108	6.6095	0.453992	0.0789078	0.300266	0.41005	0.506492	0.570614	NCRNA00162	NR_024089	Body	N_Shore
chr3_113652084_113652140	GT	USF3	UTR3	Colon, transverse	176	0.003527	0.0578646	0.00130046	2458.82	0.0636176	cg13211324	113654889	2.777	0.672199	0.058477	0.580717	0.635318	0.707143	0.776451	KIAA2018	NM_001009899	3'UTR	.
chr7_50595602_50595636	AC	GRB10	intronic	Colon, transverse	176	0.004002	0.0578636	0.00130058	2459.06	0.0636205	cg20336341	50561144	34.475	0.551635	0.0802	0.407663	0.500756	0.603198	0.673737	DDC;DDC	NM_000790;NM_001082971	TSS200;5'UTR	.
chr1_116079023_116079055	GT	SLC22A15;MAB21L3	intergenic	Colon, transverse	176	0.002826	0.0578636	0.00130058	2459.06	0.0636205	cg24311182	116067776	11.263	0.797779	0.0708648	0.664091	0.750664	0.846365	0.911546	SLC22A15	NM_018420	3'UTR	.
chr5_176387064_176387078	TC	NOP16	intronic	Lung	177	0.005527	0.0575415	0.00130062	2459.86	0.0619612	cg01590787	176386860	0.211	0.777323	0.0247002	0.738797	0.761176	0.793752	0.818334	NOP16	NM_016391	Body	N_Shore
chr19_51687258_51687302	ATAC	SPACA6P-AS	ncRNA_exonic	Ovary	122	-0.008126	0.0828986	0.00130065	2454.71	0.0826865	cg13798254	51685068	2.212	0.618364	0.059568	0.551193	0.584315	0.631914	0.738196	.	.	.	.
chr5_81257141_81257183	GT	CKMT2-AS1	ncRNA_intronic	Lung	177	0.000828	0.0575406	0.00130074	2460.09	0.0619622	cg26416971	81233281	23.881	0.0478406	0.0163762	0.027316	0.0364773	0.0569569	0.0804826	RNU5E;RNU5D;CKMT2;CKMT2;CKMT2	NR_002754;NR_002755;NM_001825;NM_001099735;NM_001099736	Body;Body;TSS200;TSS200;TSS200	.
chr2_44951589_44951613	CA	SIX3;SIX2	intergenic	Colon, transverse	176	-0.01071	0.0578621	0.00130078	2459.44	0.0636261	cg01132048	44912796	38.805	0.570206	0.0776125	0.447899	0.520438	0.620452	0.699606	.	.	.	.
chr2_55077756_55077792	AC	RTN4	intronic	Ovary	122	-0.002043	0.0828966	0.00130083	2455.06	0.0826953	cg00010672	55054645	23.129	0.958789	0.0186547	0.930189	0.952275	0.969387	0.978931	.	.	.	S_Shelf
chr4_159002766_159002794	CA	C4orf45	intronic	Ovary	122	0.001793	0.082895	0.00130099	2455.35	0.0826994	cg12383035	159006598	3.818	0.971224	0.0102071	0.950916	0.966101	0.978524	0.985317	C4orf45	NM_152543	Body	.
chr19_19051375_19051415	TG	ARMC6	intronic	Lung	177	0.000935	0.0575386	0.001301	2460.58	0.0619716	cg19275235	19031010	20.385	0.97392	0.0110453	0.953695	0.967036	0.981879	0.989178	SFRS14;SFRS14	NM_001017392;NM_014884	Body;Body	N_Shelf
chr1_1019815_1019882	CCCGC	AGRN	upstream	Lung	170	0.006179	0.0598693	0.00130104	2460.66	0.0619719	cg08262378	1056153	36.3045	0.814776	0.0282078	0.768064	0.79703	0.834329	0.856137	.	.	.	S_Shore
chr2_85289221_85289253	GT	TCF7L1	intronic	Ovary	122	0.008099	0.0828943	0.00130105	2455.46	0.0827006	cg00156118	85246627	42.61	0.560089	0.0826499	0.457789	0.532818	0.606202	0.644936	TCF7L1	NM_031283	Body	.
chr17_35539332_35539404	AAAG	SLFN12L;SLFN14	intergenic	Colon, transverse	176	-0.002101	0.0578599	0.00130106	2459.96	0.0636356	cg03677056	35490198	49.17	0.398641	0.101728	0.171874	0.353951	0.464912	0.529325	SLFN12L	NM_001145027	Body	S_Shelf
chr7_151287123_151287168	CA	SMARCD3;NUB1	intergenic	Colon, transverse	176	-0.002623	0.0578596	0.00130111	2460.05	0.0636364	cg17690002	151275488	11.6575	0.571868	0.0337758	0.519311	0.550832	0.589461	0.629656	SMARCD3;SMARCD3	NM_003078;NM_001003802	5'UTR;5'UTR	N_Shore
chr7_84136962_84137006	AGGA	SEMA3A	intronic	Ovary	122	0.006836	0.0828934	0.00130112	2455.61	0.0827027	cg08708408	84143715	6.731	0.866912	0.049099	0.782917	0.839246	0.901135	0.946601	SEMA3A	NM_006080	Body	.
chr22_42396483_42396501	TA	NFAM1	intronic	Colon, transverse	176	0.011903	0.0578592	0.00130115	2460.13	0.0636367	cg20967622	42391500	4.992	0.60786	0.0459182	0.538711	0.578222	0.635847	0.678381	NFAM1	NM_145912	Body	.
chr7_66366539_66366579	GT	TPST1;LINC00174	intergenic	Lung	177	0.001321	0.057537	0.0013012	2460.97	0.0619782	cg15932350	66353698	12.861	0.923761	0.0465497	0.827524	0.906032	0.95832	0.973801	TPST1	NM_003596	Body	.
chr2_19746455_19746489	TG	OSR1;LINC00954	intergenic	Lung	177	-0.00837	0.0575366	0.00130125	2461.06	0.0619786	cg13718369	19747106	0.634	0.768428	0.0462029	0.699557	0.740266	0.797796	0.843557	.	.	.	.
chr1_213962911_213962935	GA	PROX1-AS1	ncRNA_intronic	Lung	177	0.000661	0.0575358	0.00130136	2461.27	0.0619811	cg22176895	213988696	25.773	0.0412026	0.0127928	0.0252539	0.032179	0.0488039	0.0613656	PROX1;PROX1	NM_002763;NM_002763	5'UTR;1stExon	N_Shore
chr20_16671636_16671676	AC	KIF16B;SNRPB2	intergenic	Ovary	122	-0.007453	0.0828907	0.00130138	2456.09	0.0827161	cg20736310	16671780	0.124	0.776001	0.0720285	0.637037	0.733487	0.824024	0.87026	.	.	.	.
chr12_57737912_57737978	GGCCGG	AGAP2	exonic	Lung	177	0.015395	0.0575352	0.00130144	2461.41	0.0619832	cg22992913	57725636	12.309	0.769054	0.0741798	0.655909	0.709283	0.817886	0.903646	AGAP2;AGAP2;AGAP2-AS1	NM_014770;NM_001122772;NR_027032	3'UTR;3'UTR;TSS1500	N_Shore
chr10_22671745_22671775	AC	PIP4K2A	intronic	Colon, transverse	176	-0.00197	0.0578569	0.00130146	2460.72	0.0636502	cg08634187	22694182	22.422	0.951303	0.0314853	0.898389	0.936645	0.974414	0.98728	PIP4K2A	NM_005028	Body	.
chr15_90854556_90854598	CA	BLM;FURIN	intergenic	Ovary	122	0.001591	0.0828893	0.0013015	2456.32	0.0827212	cg13716506	90861437	6.86	0.926596	0.0401204	0.867141	0.907839	0.951262	0.973464	.	.	.	.
chr3_45183421_45183457	CAGG	CDCP1;TMEM158	intergenic	Ovary	122	-0.012054	0.0828885	0.00130158	2456.47	0.0827225	cg07803856	45227141	43.702	0.725273	0.0944634	0.572742	0.683795	0.781952	0.847913	TMEM158	NM_015444	TSS1500	S_Shore
chr1_42172457_42172485	CA	GUCA2A;FOXJ3	intergenic	Ovary	122	0.006981	0.0828881	0.00130161	2456.53	0.0827225	cg23240465	42145236	27.235	0.823952	0.0363458	0.771045	0.801531	0.844783	0.884269	.	.	.	N_Shore
chr16_85226758_85226816	GT	MIR12128;LINC00311	intergenic	Colon, transverse	176	0.002986	0.0578555	0.00130163	2461.04	0.063657	cg14158201	85198089	28.698	0.816204	0.0745269	0.706086	0.761293	0.859528	0.963996	.	.	.	.
chr1_8849182_8849210	AAAT	RERE;ENO1	intergenic	Lung	177	-0.007601	0.0575332	0.0013017	2461.91	0.0619925	cg22965541	8875002	25.806	0.819761	0.0756609	0.660292	0.782458	0.877345	0.911142	ENO1	NM_001428	5'UTR	N_Shelf
chr14_103710853_103710883	AC	XRCC3	intronic	Lung	177	0.00463	0.0575315	0.00130192	2462.33	0.0619976	cg02256455	103699138	11.73	0.676409	0.0441454	0.605943	0.643907	0.707755	0.75094	XRCC3;XRCC3;XRCC3;KLC1;KLC1	NM_001100119;NM_005432;NM_001100118;NM_182923;NM_001130107	Body;Body;Body;Body;Body	S_Shore
chr10_98449881_98449914	TG	LOC101927278	ncRNA_intronic	Colon, transverse	176	-0.008433	0.0578533	0.00130192	2461.6	0.0636696	cg20954376	98457972	8.0745	0.793592	0.0875879	0.647485	0.752842	0.847448	0.921693	HPSE2;HPSE2;HPSE2;HPSE2	NM_001166245;NM_001166244;NM_021828;NM_001166246	3'UTR;3'UTR;3'UTR;3'UTR	.
chr1_18776504_18776539	AC	PAX7;TAS1R2	intergenic	Lung	177	-0.003324	0.057531	0.00130199	2462.45	0.0619976	cg11522001	18795607	19.0855	0.871975	0.0389736	0.808164	0.845811	0.899187	0.93045	.	.	.	.
chr7_27111485_27111513	GT	HOXA3	intronic	Lung	177	-0.006532	0.0575309	0.001302	2462.48	0.0619976	cg06685968	27152627	41.128	0.112116	0.0698223	0.0273006	0.0558931	0.155313	0.244856	.	.	.	S_Shore
chr8_55988291_55988329	GT	LYN	intronic	Colon, transverse	176	-0.003887	0.0578516	0.00130215	2462.02	0.0636789	cg15682985	55992251	3.941	0.835158	0.0841385	0.714493	0.764786	0.897446	0.974193	LYN;LYN	NM_002350;NM_001111097	Body;Body	.
chr14_95527080_95527102	TG	SYNE3;SNHG10	intergenic	Ovary	122	-0.001958	0.082882	0.00130218	2457.6	0.0827517	cg08426826	95532733	5.642	0.901977	0.0537594	0.802792	0.871431	0.940511	0.97367	.	.	.	N_Shore
chr2_44951589_44951613	CA	SIX3;SIX2	intergenic	Ovary	122	-0.008244	0.0828819	0.00130219	2457.61	0.0827517	cg27111925	44956135	4.534	0.349479	0.0490445	0.271169	0.3181	0.375118	0.43321	.	.	.	S_Shore
chr2_85742720_85742764	TG	GNLY;ATOH8	intergenic	Lung	177	0.014747	0.0575284	0.00130233	2463.1	0.06201	cg12636775	85706235	36.507	0.765513	0.0869479	0.598093	0.715335	0.833318	0.884949	.	.	.	.
chr16_1299861_1299901	TTCA	TPSD1;UBE2I	intergenic	Colon, transverse	176	0.008486	0.0578499	0.00130237	2462.43	0.0636864	cg03420791	1316379	16.498	0.872901	0.0376925	0.806186	0.84903	0.896051	0.935744	UBE2I;UBE2I;UBE2I;UBE2I	NM_194261;NM_003345;NM_194260;NM_194259	Body;Body;Body;Body	S_Shore
chr17_82212741_82212759	CCCACGCCT	CCDC57	intronic	Colon, transverse	176	-0.007614	0.0578486	0.00130253	2462.73	0.0636925	cg07016605	82236830	24.08	0.583484	0.052407	0.499347	0.54614	0.622756	0.66488	SLC16A3;SLC16A3;SLC16A3	NM_004207;NM_001042423;NM_001042422	Body;Body;Body	Island
chr20_53754058_53754131	CT	LOC105372672;SUMO1P1	intergenic	Lung	177	0.002917	0.0575267	0.00130255	2463.52	0.0620147	cg20869226	53751219	2.8755	0.326931	0.0757861	0.215937	0.279151	0.376252	0.458062	.	.	.	.
chr2_46778982_46779016	AC	SOCS5;LINC01118	intergenic	Lung	177	0.004663	0.0575265	0.00130257	2463.56	0.0620147	cg03581383	46770820	8.179	0.661857	0.0735732	0.543161	0.617291	0.702573	0.784193	.	.	.	.
chr7_105353503_105353542	TTG	SRPK2	intronic	Ovary	122	0.009114	0.0828771	0.00130262	2458.43	0.0827691	cg05591513	105303728	49.7945	0.859367	0.100133	0.772144	0.845949	0.904911	0.934526	SRPK2	NM_182692	Body	S_Shelf
chr1_45486782_45486818	AC	TESK2	intronic	Lung	177	-0.000921	0.0575257	0.00130267	2463.75	0.062017	cg15765264	45536754	49.954	0.915906	0.0220447	0.879712	0.901289	0.931447	0.949204	.	.	.	.
chr7_1938746_1938780	CA	MAD1L1	intronic	Ovary	122	0.03214	0.0828762	0.00130271	2458.61	0.0827691	cg26811313	1920353	18.41	0.556091	0.135522	0.359809	0.43993	0.647365	0.771723	MAD1L1;MAD1L1;MAD1L1	NM_003550;NM_001013837;NM_001013836	Body;Body;Body	.
chr6_89018194_89018230	CA	RNGTT;PNRC1	intergenic	Ovary	122	0.013638	0.0828759	0.00130274	2458.66	0.0827691	cg24725337	89008147	10.065	0.732245	0.0867426	0.605937	0.678936	0.793783	0.844958	.	.	.	.
chr14_85555689_85555735	TATTT	FLRT2	intronic	Colon, transverse	173	0.003874	0.0588333	0.00130286	2463.36	0.0637054	cg03506640	85531409	24.303	0.214936	0.0981991	0.0360819	0.157408	0.275657	0.372396	FLRT2	NM_013231	5'UTR	Island
chr20_46450574_46450613	AC	LOC105372633;ZNF663P	intergenic	Lung	177	0.005018	0.0575237	0.00130293	2464.24	0.0620248	cg17002326	46410706	39.8875	0.770472	0.036905	0.706422	0.750041	0.793874	0.829037	.	.	.	S_Shelf
chr17_80097900_80097954	AAAAG	CCDC40	intronic	Colon, transverse	176	-0.006893	0.0578452	0.00130298	2463.59	0.063708	cg08133268	80087320	10.607	0.781632	0.100784	0.614281	0.707651	0.851921	0.949573	CCDC40;CCDC40	NM_001243342;NM_017950	Body;Body	.
chr19_5823029_5823119	AAAG	NRTN	intronic	Ovary	122	-0.005639	0.0828726	0.00130304	2459.22	0.0827743	cg18596369	5822307	0.767	0.0847845	0.0930157	0.0210935	0.0346051	0.0953303	0.221921	NRTN	NM_004558	TSS1500	Island
chr1_23534779_23534811	AC	E2F2;ID3	intergenic	Colon, transverse	176	0.001754	0.0578445	0.00130307	2463.76	0.0637107	cg04400909	23508039	26.756	0.952594	0.0159124	0.924558	0.944812	0.962154	0.976261	E2F2	NM_004091	3'UTR	.
chr7_101090685_101090725	AAAT	TRIM56	UTR3	Colon, transverse	175	0.002479	0.0581682	0.00130329	2464.17	0.0637181	cg06300308	101085246	5.459	0.0495756	0.0166914	0.0292849	0.0394155	0.0542072	0.0834725	TRIM56	NM_030961	TSS1500	N_Shelf
chr9_132589461_132589515	GCC	BARHL1	exonic	Colon, transverse	176	0.006324	0.0578422	0.00130336	2464.32	0.0637203	cg24847993	132548939	40.549	0.516739	0.0816196	0.388156	0.465618	0.571862	0.648102	C9orf171;C9orf171	NM_207417;NM_001282957	Body;Body	.
chr8_38798606_38798640	GT	TACC1	intronic	Colon, transverse	176	0.005805	0.0578392	0.00130376	2465.06	0.0637369	cg17297333	38830982	32.359	0.230193	0.0779175	0.104005	0.174898	0.279927	0.357324	TACC1;TACC1;TACC1	NM_001146216;NM_001122824;NM_006283	Body;Body;Body	.
chr3_183491093_183491123	TTTGTT	KLHL6	UTR3	Lung	177	0.012914	0.0575174	0.00130376	2465.8	0.0620593	cg00832703	183536813	45.705	0.852576	0.0694345	0.732604	0.807184	0.906546	0.955409	KLHL6	NM_130446	Body	.
chr15_40289927_40289998	AG	PLCB2	intronic	Colon, transverse	176	0.004272	0.0578391	0.00130377	2465.09	0.0637369	cg16231357	40269783	20.1795	0.797927	0.034567	0.748417	0.776654	0.819471	0.857361	PAK6;PAK6;PAK6;PAK6;PAK6	NM_001128629;NM_001128628;NM_020168;NM_001276718;NM_001276717	Body;Body;Body;Body;Body	.
chr7_150785367_150785412	TTGTT	GIMAP1-GIMAP5;TMEM176B	intergenic	Ovary	122	0.021112	0.0828646	0.00130378	2460.62	0.0828102	cg10409299	150801755	16.3655	0.587259	0.112195	0.400853	0.522945	0.660478	0.780058	TMEM176B;TMEM176B;TMEM176B;TMEM176B;TMEM176A	NM_014020;NM_001101314;NM_001101311;NM_001101312;NM_018487	TSS1500;TSS1500;TSS1500;TSS1500;Body	S_Shore
chr12_56762273_56762310	AC	PRIM1;HSD17B6	intergenic	Ovary	122	-0.001075	0.082864	0.00130383	2460.72	0.0828107	cg21041956	56725897	36.3945	0.0341707	0.0159091	0.0186525	0.0236807	0.0391652	0.0588218	NACA;NACA;NACA;NACA	NM_005594;NM_001113201;NM_001113203;NM_001113202	TSS1500;TSS1500;TSS1500;TSS1500	S_Shore
chr17_67289467_67289510	CA	LOC101928021;PSMD12	intergenic	Lung	177	-0.004773	0.057516	0.00130394	2466.15	0.0620665	cg10990006	67247172	42.3165	0.485974	0.0993323	0.365339	0.420936	0.537989	0.673519	.	.	.	S_Shore
chr15_41516829_41516873	ATAG	RPAP1	downstream	Lung	177	0.010068	0.0575153	0.00130404	2466.33	0.0620685	cg26589785	41503106	13.745	0.342921	0.0708861	0.229296	0.293512	0.388842	0.463564	ITPKA	NM_002220	Body	Island
chr4_1767750_1767793	CCCCG	TACC3;FGFR3	intergenic	Lung	169	0.00695	0.0601935	0.00130408	2466.42	0.0620685	cg18523346	1728232	39.5395	0.611921	0.0668202	0.518158	0.566329	0.642702	0.740087	TACC3	NM_006342	Body	.
chr19_39144096_39144196	TAGA	PAK4	intronic	Ovary	122	-0.012677	0.0828606	0.00130415	2461.31	0.0828278	cg05085127	39131286	12.86	0.469547	0.0575743	0.357775	0.431473	0.50441	0.553793	PAK4;PAK4;PAK4;PAK4;PAK4	NM_001014831;NM_005884;NM_001014835;NM_001014834;NM_001014832	5'UTR;5'UTR;5'UTR;5'UTR;5'UTR	.
chr17_41836278_41836322	GGGGCC	KLHL10	intronic	Colon, transverse	176	0.008854	0.0578356	0.00130423	2465.95	0.0637527	cg07318398	41836849	0.549	0.203917	0.0642834	0.119402	0.158639	0.239109	0.327895	KLHL10;NT5C3L	NM_152467;NM_052935	TSS1500;TSS1500	S_Shore
chr4_128453921_128453941	TG	LINC02615	ncRNA_intronic	Colon, transverse	176	-0.006111	0.0578346	0.00130436	2466.2	0.0637573	cg07647154	128425048	28.883	0.669065	0.0858962	0.52647	0.614737	0.730832	0.789764	.	.	.	.
chr21_44727493_44727582	CCTCCCCTCCGCCGCAG	TSPEAR;UBE2G2	intergenic	Colon, transverse	176	-0.001629	0.0578343	0.00130439	2466.26	0.0637574	cg22991148	44711184	16.3535	0.0412114	0.0137667	0.0239084	0.0304391	0.0503009	0.0667676	C21orf29	NM_144991	Body	S_Shore
chr9_92160689_92160719	AC	LINC00475;PRSS47	intergenic	Lung	177	-0.003382	0.0575122	0.00130444	2467.09	0.062083	cg03945040	92151826	8.878	0.941297	0.0261674	0.889478	0.931883	0.957775	0.971895	LINC00475	NR_027341	Body	.
chr12_86012753_86012832	AAC	MGAT4C	intronic	Lung	177	0.00761	0.0575121	0.00130445	2467.12	0.062083	cg27640257	85989797	22.9955	0.734911	0.0736173	0.609846	0.700718	0.784277	0.827752	MGAT4C	NM_013244	5'UTR	.
chr1_234699278_234699313	AAAG	LOC101927787;LINC01132	intergenic	Lung	177	-0.005608	0.0575114	0.00130455	2467.3	0.0620861	cg08824121	234660189	39.1065	0.839603	0.0515042	0.751263	0.80984	0.873653	0.917647	LOC101927787	NR_125944	Body	.
chr4_174354591_174354623	GT	CEP44;MIR4276	intergenic	Colon, transverse	176	-0.014007	0.057833	0.00130456	2466.58	0.0637624	cg10544218	174320602	34.005	0.735002	0.0893323	0.601613	0.671203	0.790405	0.877243	CEP44	NM_001145314	Body	.
chr11_65822947_65822971	CA	OVOL1;SNX32	intergenic	Colon, transverse	176	0.01024	0.057833	0.00130456	2466.58	0.0637624	cg06538928	65812294	10.665	0.816985	0.0569026	0.737131	0.780167	0.857	0.905708	.	.	.	.
chr4_184314875_184314921	GT	ENPP6;LINC02363	intergenic	Lung	177	0.004273	0.0575099	0.00130474	2467.66	0.0620935	cg23762753	184354612	39.714	0.638245	0.0395148	0.571467	0.613889	0.66141	0.706482	LOC728175	NR_040108	TSS1500	.
chr4_82589364_82589418	TG	TMEM150C;LINC00575	intergenic	Ovary	122	0.003545	0.0828532	0.00130482	2462.59	0.0828663	cg13070185	82562422	26.969	0.108683	0.0426367	0.0559938	0.0783051	0.126916	0.202159	TMEM150C	NM_001080506	TSS1500	S_Shore
chr1_32976485_32976531	AC	RNF19B;AK2	intergenic	Ovary	122	-0.002198	0.0828525	0.00130489	2462.71	0.0828663	cg21455282	33013380	36.872	0.815225	0.0371171	0.770458	0.788876	0.84022	0.882204	AK2;AK2;AK2;AK2;AK2	NR_037591;NM_001199199;NM_013411;NR_037592;NM_001625	Body;Body;Body;Body;Body	.
chr16_86720524_86720546	TC	LINC02189	downstream	Colon, transverse	176	-0.001288	0.0578303	0.00130491	2467.24	0.0637778	cg00211086	86718065	2.47	0.963168	0.0260544	0.924042	0.95549	0.977173	0.985799	.	.	.	.
chr5_183970_184026	AGAT	PLEKHG4B	UTR3	Lung	177	0.002243	0.0575082	0.00130497	2468.09	0.0621013	cg08846853	181807	2.191	0.869783	0.0306842	0.818869	0.852461	0.886251	0.922018	PLEKHG4B	NM_052909	Body	Island
chr11_70003583_70003647	TGGA	ANO1	intronic	Ovary	122	-0.005437	0.0828507	0.00130506	2463.03	0.0828717	cg05348467	70016547	12.932	0.845989	0.0591163	0.744862	0.810347	0.88429	0.941954	.	.	.	.
chr4_2415451_2415479	AC	ZFYVE28	intronic	Lung	177	-0.008353	0.0575073	0.00130508	2468.3	0.062105	cg16747922	2414223	1.242	0.51324	0.105091	0.366107	0.452875	0.565573	0.680942	ZFYVE28;ZFYVE28;ZFYVE28;ZFYVE28	NM_001172656;NM_020972;NM_001172658;NM_001172657	Body;Body;Body;Body	N_Shelf
chr17_40974458_40974516	TTTC	KRT39;KRT40	intergenic	Colon, transverse	175	-0.000376	0.0581534	0.0013052	2467.79	0.0637903	cg24784466	40958480	16.007	0.962156	0.0145633	0.934589	0.956058	0.971877	0.97984	KRT39	NM_213656	3'UTR	.
chr17_77145077_77145136	TG	SEC14L1	intronic	Lung	177	-0.002018	0.0575064	0.00130521	2468.54	0.0621094	cg03646823	77181022	35.9155	0.563802	0.0651139	0.456036	0.520394	0.602841	0.67186	SEC14L1;SEC14L1;SEC14L1;SEC14L1;SEC14L1;SEC14L1	NM_001143998;NM_003003;NM_001143999;NM_001204410;NM_001039573;NM_001204408	Body;Body;Body;Body;Body;Body	.
chr12_122238996_122239022	AC	VPS33A	intronic	Lung	177	0.002439	0.057506	0.00130526	2468.64	0.0621104	cg03121893	122191398	47.611	0.937587	0.0237618	0.896835	0.925161	0.955745	0.969302	LRRC43;LRRC43;LRRC43;LRRC43	NM_152759;NM_001098519;NM_001098519;NM_152759	ExonBnd;ExonBnd;Body;Body	.
chr9_126909178_126909222	TTTC	ZBTB34;RALGPS1	intergenic	Colon, transverse	176	-0.00272	0.0578275	0.00130528	2467.94	0.0637924	cg06386331	126957086	47.886	0.766626	0.0701689	0.62118	0.737719	0.81005	0.849659	RALGPS1;RALGPS1;RALGPS1	NM_001190729;NM_001190730;NM_014636	5'UTR;5'UTR;5'UTR	.
chr8_73325952_73326014	GT	RDH10-AS1	ncRNA_intronic	Colon, transverse	176	-0.002417	0.0578272	0.00130531	2468	0.0637925	cg11797316	73314426	11.557	0.884298	0.0918351	0.719422	0.851925	0.948202	0.9733	RDH10;RDH10-AS1	NM_172037;NR_125388	Body;Body	.
chr16_58062426_58062466	CA	MMP15;CFAP20	intergenic	Lung	177	0.001473	0.0575051	0.00130537	2468.86	0.0621128	cg07024195	58111421	48.975	0.966583	0.0157937	0.937853	0.958493	0.977651	0.985145	.	.	.	.
chr7_138131836_138131872	TG	MIR4468;TRIM24	intergenic	Lung	177	-0.0012	0.0575051	0.00130538	2468.86	0.0621128	cg16333323	138090846	41.008	0.958789	0.0149188	0.933103	0.953262	0.968379	0.977049	AKR1D1;AKR1D1;AKR1D1	NM_001190907;NM_001190906;NM_005989	Body;Body;Body	.
chr15_52111173_52111217	AC	BCL2L10	intronic	Lung	177	-0.001761	0.0575046	0.00130544	2468.98	0.0621142	cg21044517	52124541	13.346	0.92949	0.0366843	0.863223	0.90294	0.96022	0.977801	GNB5;GNB5	NM_006578;NM_016194	Body;Body	.
chr19_46429463_46429489	AC	CCDC8;PNMA8A	intergenic	Ovary	122	0.021289	0.0828458	0.00130551	2463.88	0.0828948	cg11715966	46413998	15.478	0.459948	0.11474	0.307631	0.386757	0.515176	0.644576	CCDC8	NM_032040	TSS1500	S_Shore
chr3_157246487_157246527	AC	CCNL1;VEPH1	intergenic	Colon, transverse	176	0.004956	0.0578255	0.00130554	2468.44	0.063802	cg09028088	157285308	38.801	0.913059	0.0487076	0.830967	0.88936	0.948334	0.968117	VEPH1;VEPH1;VEPH1	NM_001167912;NM_024621;NM_001167911	Body;Body;Body	.
chr21_45479129_45479194	GT	COL18A1	intronic	Colon, transverse	176	-0.023401	0.0578252	0.00130558	2468.5	0.0638021	cg04760448	45470935	8.2265	0.521691	0.104501	0.37126	0.448144	0.586969	0.715556	COL18A1;COL18A1;COL18A1	NM_130444;NM_030582;NM_130445	Body;Body;Body	Island
chr7_35442_35475	TGC	NONE;LOC102723672	intergenic	Colon, transverse	176	-0.0029	0.0578247	0.00130565	2468.63	0.0638036	cg03641134	67837	32.3785	0.878218	0.0527384	0.795189	0.842426	0.918916	0.960095	.	.	.	.
chr11_63976802_63976844	TG	COX8A	downstream	Lung	177	-0.003471	0.0575028	0.00130567	2469.42	0.0621237	cg17074656	64016654	39.831	0.786737	0.0398882	0.720431	0.760443	0.810294	0.864026	MACROD1	NM_014067	Body	.
chr3_183822240_183822292	AC	MAP6D1	intronic	Colon, transverse	176	0.002086	0.0578244	0.00130568	2468.69	0.0638036	cg05339633	183824388	2.122	0.933851	0.036522	0.859249	0.920759	0.958709	0.972104	MAP6D1	NM_024871	Body	N_Shore
chr19_38178086_38178138	GT	SIPA1L3	intronic	Ovary	122	-0.004072	0.0828436	0.00130571	2464.26	0.0829047	cg15610843	38144243	33.869	0.598663	0.0551768	0.517558	0.566394	0.626396	0.697696	SIPA1L3	NM_015073	Body	.
chr4_5884482_5884494	CA	CRMP1	intronic	Ovary	122	-0.005757	0.0828429	0.00130577	2464.38	0.082906	cg12876838	5895496	11.008	0.422033	0.0706103	0.310211	0.375806	0.470234	0.534076	.	.	.	S_Shelf
chr16_17330104_17330136	AC	XYLT1	intronic	Colon, transverse	176	0.00235	0.0578225	0.00130592	2469.16	0.0638133	cg27381140	17360868	30.748	0.891046	0.0360509	0.82275	0.874499	0.91626	0.935107	XYLT1	NM_022166	Body	.
chr12_75480331_75480355	CA	GLIPR1	upstream	Lung	177	0.006624	0.0575006	0.00130597	2469.98	0.0621364	cg21762222	75480776	0.433	0.0852311	0.0373226	0.0381118	0.0572556	0.108002	0.159988	GLIPR1;GLIPR1	NM_006851;NM_006851	1stExon;5'UTR	.
chr3_65637556_65637616	AAAG	MAGI1	intronic	Colon, transverse	176	-0.006043	0.0578216	0.00130604	2469.39	0.063815	cg00310145	65600017	37.569	0.907019	0.0407248	0.842597	0.884813	0.937799	0.954306	MAGI1;MAGI1;MAGI1	NM_015520;NM_001033057;NM_004742	Body;Body;Body	.
chr15_75097199_75097254	TTTC	PPCDC;C15orf39	intergenic	Colon, transverse	176	-0.000848	0.0578212	0.00130609	2469.48	0.0638158	cg15674937	75076185	21.0415	0.972714	0.0119971	0.948207	0.967548	0.981759	0.98743	.	.	.	.
chr3_182754327_182754367	TTAT	LINC01995;ATP11B	intergenic	Lung	177	0.014003	0.0574996	0.0013061	2470.22	0.0621393	cg21566348	182793104	38.757	0.0811168	0.0484554	0.0389761	0.0537722	0.0972418	0.131542	ATP11B	NM_014616	TSS1500	Island
chr1_95257107_95257149	GT	RWDD3;LINC01760	intergenic	Colon, transverse	176	0.005026	0.0578209	0.00130613	2469.55	0.0638161	cg03053290	95232822	24.306	0.815538	0.114311	0.626459	0.764482	0.893422	0.950947	RWDD3;RWDD3	NM_001128142;NM_015485	TSS1500;TSS1500	N_Shore
chr16_13854282_13854337	AGGA	SHISA9;ERCC4	intergenic	Ovary	122	-0.009675	0.0828368	0.00130634	2465.45	0.0829393	cg05286615	13863292	8.9825	0.346566	0.110971	0.217433	0.27352	0.387928	0.493307	.	.	.	.
chr2_39779336_39779409	GGGAGA	THUMPD2	upstream	Ovary	122	0.004711	0.0828357	0.00130644	2465.63	0.0829426	cg03659735	39780644	1.2715	0.762693	0.0530692	0.674384	0.726123	0.798622	0.838058	THUMPD2;THUMPD2	NM_025264;NR_028102	TSS1500;TSS1500	S_Shore
chr1_200062227_200062257	TG	NR5A2	intronic	Lung	177	-0.000967	0.0574967	0.00130648	2470.95	0.062156	cg02773945	200042730	19.512	0.08231	0.0241849	0.0467579	0.0646121	0.0974209	0.128414	NR5A2;NR5A2	NM_205860;NM_003822	Body;Body	Island
chr14_69099251_69099299	AC	DCAF5	intronic	Colon, transverse	176	0.003504	0.057818	0.00130651	2470.27	0.0638329	cg19726128	69098225	1.05	0.675636	0.12291	0.45874	0.590554	0.772802	0.855448	DCAF5	NM_003861	Body	.
chr4_169255622_169255662	AC	SH3RF1	intronic	Lung	177	-0.003209	0.0574947	0.00130674	2471.44	0.0621651	cg06440404	169255237	0.405	0.800935	0.0492448	0.715811	0.774332	0.834961	0.874005	SH3RF1	NM_020870	Body	.
chr1_46540344_46540379	GC	MKNK1-AS1	ncRNA_intronic	Ovary	122	-0.002218	0.0828324	0.00130674	2466.21	0.0829589	cg09053395	46541177	0.8155	0.671612	0.0540872	0.601674	0.637988	0.700939	0.753203	MKNK1-AS1	NR_038403	Body	N_Shelf
chr9_126409299_126409345	TG	NRON	ncRNA_exonic	Ovary	122	-0.005708	0.082832	0.00130678	2466.29	0.0829589	cg02053685	126409213	0.109	0.810373	0.0640032	0.699386	0.774859	0.849367	0.907005	NRON;MVB12B	NR_045006;NM_033446	Body;Body	.
chr13_113469144_113469174	CA	DCUN1D2	intronic	Lung	177	0.007582	0.0574941	0.00130682	2471.59	0.0621673	cg25721991	113446154	23.005	0.538794	0.0587124	0.448559	0.505318	0.570813	0.648903	ADPRHL1;ADPRHL1	NM_199162;NM_138430	5'UTR;Body	.
chr11_60907520_60907564	AC	PRPF19	upstream	Lung	177	-0.005272	0.0574938	0.00130685	2471.65	0.0621673	cg15431741	60912633	5.091	0.42974	0.0639812	0.345407	0.387405	0.458417	0.534529	TMEM109	NM_024092	TSS1500	N_Shore
chr13_23778713_23778731	AAT	MIPEP	intronic	Ovary	122	0.044071	0.0828311	0.00130686	2466.44	0.0829599	cg03790740	23763382	15.34	0.768153	0.124234	0.522017	0.695506	0.863417	0.927816	MIPEP	NM_005932	Body	.
chr9_121283671_121283707	TTCA	GSN-AS1	ncRNA_exonic	Ovary	122	0.004431	0.0828305	0.00130692	2466.54	0.0829599	cg00777074	121299337	15.648	0.0990964	0.0328217	0.0575701	0.0756028	0.116168	0.164049	GSN;GSN;GSN;GSN;GSN;GSN;GSN;GSN;GSN;GSN	NM_000177;NM_001127667;NM_001127666;NM_198252;NM_001127664;NM_001127662;NM_001127665;NM_001127663;NM_001258029;NM_001258030	TSS1500;5'UTR;5'UTR;5'UTR;5'UTR;5'UTR;5'UTR;Body;Body;Body	N_Shore
chr6_16308322_16308368	CA	ATXN1	intronic	Ovary	122	0.004761	0.0828304	0.00130693	2466.56	0.0829599	cg02479744	16302858	5.487	0.917298	0.0413193	0.850742	0.889018	0.951482	0.971804	ATXN1;ATXN1	NM_000332;NM_001128164	3'UTR;3'UTR	.
chr4_38880071_38880177	AATAG	FAM114A1	intronic	Lung	177	0.001623	0.0574931	0.00130695	2471.84	0.062169	cg20484352	38868158	11.966	0.285764	0.0683972	0.194519	0.240071	0.328446	0.388135	FAM114A1	NM_138389	5'UTR	Island
chr11_494148_494193	GCTGG	RNH1	downstream	Colon, transverse	176	-0.004519	0.0578145	0.00130698	2471.15	0.0638506	cg05488981	487701	6.4695	0.773674	0.0297027	0.717494	0.75801	0.794195	0.819173	PTDSS2	NM_030783	Body	N_Shore
chr1_165880566_165880614	GT	UCK2	intronic	Ovary	122	-0.002181	0.0828292	0.00130704	2466.77	0.0829639	cg27425853	165894800	14.21	0.708343	0.0793582	0.5876	0.649019	0.765784	0.834917	UCK2	NM_012474	Body	.
chr6_33245913_33245953	CA	RING1;HCG25	intergenic	Colon, transverse	176	-0.003517	0.0578139	0.00130705	2471.28	0.0638524	cg05544940	33202562	43.371	0.936182	0.0275452	0.903176	0.928525	0.951657	0.963278	SLC39A7;SLC39A7	NM_006979;NM_001077516	Body;Body	N_Shore
chr4_87138490_87138522	GT	AFF1	UTR3	Ovary	122	0.008825	0.0828278	0.00130717	2467.01	0.0829693	cg12786324	87117230	21.276	0.699463	0.0682672	0.601162	0.658702	0.743011	0.803504	AFF1;AFF1	NM_001166693;NM_005935	Body;Body	.
chr21_44994478_44994519	TG	LINC00163	upstream	Lung	177	0.007547	0.0574914	0.00130717	2472.25	0.0621777	cg08636922	45000536	6.0375	0.858922	0.0503442	0.773373	0.827629	0.89385	0.94193	NCRNA00162	NR_024089	Body	N_Shore
chr16_87077584_87077602	AC	LINC02181;LOC101928708	intergenic	Colon, transverse	176	0.01866	0.0578117	0.00130734	2471.84	0.0638636	cg08971217	87053179	24.414	0.520979	0.0799728	0.394399	0.461436	0.580157	0.644729	.	.	.	.
chr1_201056070_201056106	AC	CACNA1S	intronic	Colon, transverse	176	0.003853	0.0578111	0.00130741	2471.97	0.0638644	cg07561747	201014185	41.903	0.704489	0.0751558	0.585954	0.65724	0.751019	0.830322	KIF21B	NM_017596	Body	.
chr1_26128746_26128827	CA	PDIK1L;FAM110D	intergenic	Ovary	122	-0.010534	0.0828251	0.00130742	2467.49	0.0829826	cg20152413	26168180	39.3935	0.685894	0.0356999	0.632046	0.659338	0.704984	0.747731	.	.	.	N_Shore
chr5_66907158_66907206	GA	MAST4	intronic	Colon, transverse	176	-0.002685	0.057811	0.00130743	2472	0.0638644	cg13211731	66894283	12.899	0.831395	0.050367	0.747189	0.801802	0.863165	0.909991	MAST4;MAST4;MAST4;MAST4	NM_015183;NM_198828;NM_001290228;NM_001164664	Body;Body;Body;Body	.
chr12_94164661_94164705	CA	PLXNC1	intronic	Lung	177	-0.007093	0.0574881	0.0013076	2473.07	0.0621953	cg15400997	94186553	21.87	0.86996	0.0616549	0.757679	0.831255	0.917189	0.958747	PLXNC1	NM_005761	Body	N_Shore
chr1_178311253_178311287	AC	RASAL2	intronic	Colon, transverse	176	-0.001698	0.0578095	0.00130762	2472.37	0.0638704	cg22306503	178309886	1.384	0.953013	0.0272827	0.894063	0.940248	0.972795	0.984875	RASAL2	NM_170692	Body	.
chr11_73377269_73377293	GT	RELT	intronic	Colon, transverse	176	-0.003459	0.0578093	0.00130765	2472.42	0.0638704	cg23626200	73328084	49.197	0.821146	0.059286	0.725173	0.78322	0.866683	0.900384	ARHGEF17	NM_014786	Body	.
chr13_26002848_26002894	TG	ATP8A2	intronic	Lung	177	-0.004173	0.0574874	0.0013077	2473.26	0.0621968	cg13867337	26022637	19.766	0.476604	0.0647699	0.376897	0.428354	0.520228	0.586134	.	.	.	.
chr9_33474426_33474473	TTTA	NOL6	upstream	Lung	172	-0.004972	0.0591308	0.00130785	2473.54	0.0622023	cg24767891	33467153	7.2965	0.872762	0.0374192	0.8084	0.847696	0.899003	0.930529	NOL6;NOL6	NM_139235;NM_022917	Body;Body	.
chr12_100554392_100554424	AC	NR1H4	intronic	Colon, transverse	176	0.006848	0.0578071	0.00130794	2472.97	0.0638828	cg12594228	100576973	22.565	0.145151	0.0733925	0.0579484	0.088381	0.181736	0.280715	GAS2L3;GAS2L3	NM_174942;NM_001303130	5'UTR;5'UTR	S_Shelf
chr12_57112146_57112178	AC	STAT6	upstream	Colon, transverse	176	0.002909	0.0578067	0.00130798	2473.05	0.0638834	cg03894242	57119338	7.176	0.876056	0.0413713	0.796608	0.855653	0.900742	0.938668	.	.	.	.
chr1_198835152_198835212	GAAG	MIR181A1HG	ncRNA_intronic	Lung	177	0.003128	0.0574848	0.00130804	2473.9	0.0622083	cg23994787	198846638	11.456	0.904721	0.0391486	0.828619	0.878899	0.932698	0.953382	MIR181A1HG	NR_040073	Body	.
chr1_3335602_3335642	AC	PRDM16	intronic	Lung	177	0.004276	0.0574848	0.00130804	2473.9	0.0622083	cg06521247	3293223	42.399	0.847477	0.0505616	0.767512	0.812938	0.885441	0.932447	PRDM16;PRDM16	NM_022114;NM_199454	Body;Body	.
chr1_99319671_99319715	AAGG	PLPPR4;LINC01708	intergenic	Lung	176	0.001041	0.0578051	0.0013082	2474.2	0.0622143	cg21755022	99298722	20.971	0.965318	0.0122358	0.94343	0.958274	0.974452	0.981578	LPPR4;LPPR4	NM_001166252;NM_014839	Body;Body	.
chr4_11367037_11367110	GGAAG	CLNK;MIR572	intergenic	Colon, transverse	176	0.002395	0.0578051	0.0013082	2473.47	0.0638924	cg16254155	11355573	11.5005	0.874271	0.0472023	0.800747	0.843952	0.909337	0.949712	.	.	.	.
chr12_24947167_24947211	CA	BCAT1	intronic	Ovary	122	0.007146	0.0828164	0.00130822	2468.99	0.0830193	cg22814146	24902584	44.605	0.679128	0.124435	0.486858	0.647973	0.750981	0.792534	BCAT1	NM_005504	Body	N_Shore
chr1_9251436_9251472	TGT	H6PD	intronic	Ovary	122	-0.008342	0.0828155	0.00130831	2469.16	0.083021	cg25017777	9238758	12.696	0.547031	0.0697366	0.437478	0.510076	0.586777	0.644621	H6PD	NM_004285	5'UTR	S_Shelf
chr22_50296193_50296229	AC	PLXNB2	intronic	Ovary	122	-0.016683	0.0828144	0.0013084	2469.35	0.0830228	cg21982982	50313134	16.923	0.450948	0.0956607	0.303443	0.395668	0.501461	0.593666	DENND6B	NM_001001794	Body	.
chr17_78737874_78737900	AC	CYTH1	intronic	Colon, transverse	176	0.003182	0.0578033	0.00130843	2473.9	0.0639019	cg17083614	78724512	13.375	0.545828	0.0626582	0.452854	0.505424	0.589566	0.649492	CYTH1;CYTH1;CYTH1	NM_001292018;NM_017456;NM_004762	TSS1500;Body;Body	.
chr3_71446036_71446084	GTGA	FOXP1	intronic	Ovary	122	-0.002728	0.0828132	0.00130851	2469.55	0.0830269	cg05854159	71443468	2.592	0.952108	0.0169513	0.92146	0.940525	0.963697	0.978071	FOXP1;FOXP1;FOXP1;FOXP1;FOXP1	NM_001244816;NM_001244808;NM_032682;NM_001244810;NM_001012505	5'UTR;5'UTR;5'UTR;5'UTR;5'UTR	.
chr16_85135615_85135635	GT	CIBAR2;LINC02139	intergenic	Lung	177	-0.001716	0.0574811	0.00130852	2474.8	0.0622247	cg07499673	85147410	11.785	0.577051	0.0536103	0.503085	0.536444	0.609047	0.675658	.	.	.	.
chr3_106335390_106335436	GT	CBLB;LINC00882	intergenic	Ovary	122	-0.004375	0.0828128	0.00130856	2469.63	0.0830269	cg15421532	106350120	14.707	0.945862	0.0229973	0.890133	0.934093	0.962667	0.972692	.	.	.	.
chr22_40727442_40727472	GA	MCHR1;SLC25A17	intergenic	Lung	177	0.005769	0.0574804	0.00130861	2474.99	0.0622278	cg24659873	40711858	15.599	0.454104	0.0792663	0.314688	0.407464	0.512037	0.577459	.	.	.	.
chr12_117335729_117335771	GA	NOS1	intronic	Lung	177	-0.001656	0.0574799	0.00130868	2475.1	0.0622288	cg10914558	117359251	23.501	0.278707	0.0478485	0.200044	0.248058	0.313285	0.357153	NOS1	NM_000620	5'UTR	N_Shore
chr12_50074860_50074906	TG	ASIC1	intronic	Lung	177	0.00267	0.0574797	0.0013087	2475.15	0.0622288	cg02553054	50084697	9.814	0.126287	0.0341934	0.0829645	0.10574	0.142631	0.17815	SMARCD1;SMARCD1	NM_003076;NM_139071	TSS1500;TSS1500	N_Shore
chr7_141913769_141913883	TAAAA	PRSS37;OR9A4	intergenic	Ovary	121	0.00218	0.0834792	0.00130877	2470.04	0.0830376	cg01184282	141917818	3.992	0.692829	0.07122	0.585433	0.645715	0.735477	0.79904	OR9A4	NM_001001656	TSS1500	.
chr12_3316068_3316102	GT	LOC100128253	ncRNA_intronic	Ovary	122	-0.002713	0.0828096	0.00130885	2470.19	0.08304	cg06922599	3318561	2.476	0.889246	0.0414974	0.807376	0.865202	0.915871	0.946098	.	.	.	.
chr18_75012257_75012421	TACACATAGTGTATG	ZNF407	intronic	Colon, transverse	176	-0.003854	0.0577989	0.00130901	2474.99	0.0639269	cg18208545	75037601	25.262	0.751963	0.0758346	0.625369	0.722579	0.794768	0.85166	ZNF407	NM_017757	Body	.
chr20_49587541_49587563	GT	PTGIS;B4GALT5	intergenic	Ovary	122	-0.008431	0.0828077	0.00130902	2470.52	0.0830482	cg08261681	49573206	14.346	0.116107	0.106547	0.0473927	0.0668273	0.120857	0.24213	.	.	.	.
chr22_46460178_46460216	AC	CELSR1	intronic	Colon, transverse	176	0.003512	0.0577985	0.00130906	2475.09	0.0639272	cg05162947	46469316	9.119	0.733604	0.0316441	0.685672	0.713999	0.752352	0.783666	CELSR1	NM_014246	Body	.
chr2_215734494_215734532	TG	LINC00607	ncRNA_intronic	Colon, transverse	176	0.005153	0.0577983	0.00130908	2475.13	0.0639272	cg02903929	215737524	3.011	0.680486	0.0874455	0.51871	0.623125	0.747406	0.806905	.	.	.	.
chr15_84669343_84669379	CA	SEC11A	downstream	Colon, transverse	176	-0.007156	0.0577977	0.00130916	2475.28	0.0639289	cg17866455	84630720	38.641	0.536975	0.0822866	0.418835	0.482548	0.585015	0.667019	SCAND2;SCAND2	NR_003654;NR_004859	TSS1500;TSS1500	N_Shore
chr6_150282568_150282596	AG	PPP1R14C;IYD	intergenic	Ovary	122	0.003371	0.082805	0.00130927	2470.98	0.0830582	cg25969575	150254962	27.62	0.649664	0.112839	0.468255	0.56947	0.737855	0.822883	.	.	.	.
chr1_209824212_209824242	CA	IRF6;UTP25	intergenic	Colon, transverse	176	0.001888	0.0577969	0.00130927	2475.49	0.0639316	cg06382831	209835154	10.927	0.951257	0.0255213	0.897254	0.938801	0.969256	0.981168	DIEXF;DIEXF	NM_014388;NM_014388	ExonBnd;Body	.
chr14_73822002_73822027	CCTT	LINC02274	downstream	Lung	177	-0.01507	0.0574742	0.00130943	2476.52	0.0622585	cg02582338	73803109	18.9055	0.630669	0.0787177	0.50697	0.575405	0.675187	0.764087	LOC100506476	NR_109995	Body	.
chr6_133243089_133243119	GT	EYA4	intronic	Colon, transverse	176	0.002301	0.0577952	0.00130949	2475.9	0.0639377	cg20611276	133240728	2.376	0.0780099	0.0358705	0.0302956	0.0547443	0.097818	0.140713	EYA4;EYA4;EYA4	NM_172105;NM_172103;NM_004100	TSS1500;TSS1500;TSS1500	N_Shore
chr2_36416209_36416233	AAT	CRIM1	intronic	Colon, transverse	176	-0.006949	0.0577951	0.0013095	2475.92	0.0639377	cg01880929	36387445	28.776	0.921092	0.0293406	0.868314	0.905603	0.94155	0.957709	CRIM1	NM_016441	Body	.
chr5_181057008_181057044	TG	BTNL9	UTR3	Ovary	122	0.010687	0.0828021	0.00130954	2471.49	0.0830697	cg10790229	181039816	17.21	0.287122	0.0738411	0.195172	0.238142	0.312723	0.394971	BTNL9;BTNL9	NM_152547;NM_001308245	TSS1500;TSS1500	.
chr13_98492076_98492110	GT	STK24	intronic	Colon, transverse	176	-0.004216	0.0577947	0.00130956	2476.03	0.0639388	cg06929216	98483353	8.74	0.478127	0.0643179	0.386077	0.43397	0.519294	0.585982	STK24;STK24;STK24	NM_003576;NM_001032296;NM_001286649	Body;Body;Body	.
chr9_121897618_121897640	CA	TTLL11	intronic	Lung	177	-0.001688	0.0574732	0.00130956	2476.77	0.0622633	cg26276682	121896206	1.423	0.614864	0.0604351	0.516646	0.570656	0.653709	0.716759	TTLL11	NM_001139442	Body	N_Shore
chr6_154770388_154770424	CT	SCAF8	intronic	Lung	177	-0.000695	0.0574728	0.00130962	2476.88	0.0622634	cg05530566	154815339	44.933	0.96992	0.0152627	0.94102	0.963822	0.979905	0.989275	SCAF8;SCAF8;SCAF8;SCAF8;SCAF8	NM_001286189;NM_001286194;NM_001286188;NM_001286199;NM_014892	Body;Body;Body;Body;Body	.
chr2_241902311_241902436	CCGCCGCCGCCTCCCCT	LINC01237	ncRNA_intronic	Lung	177	0.00263	0.0574727	0.00130963	2476.9	0.0622634	cg16599744	241886158	16.2155	0.628494	0.0622377	0.525948	0.585922	0.666083	0.737951	LINC01237	NR_110220	Body	.
chr6_158342947_158342985	TG	TULP4	intronic	Ovary	122	-0.001926	0.0828009	0.00130965	2471.7	0.083074	cg12601856	158313053	29.913	0.969785	0.0338833	0.891858	0.97098	0.986826	0.992537	TULP4;TULP4;TULP4;TULP4	NM_001007466;NM_001007466;NM_020245;NM_020245	1stExon;5'UTR;5'UTR;1stExon	.
chr1_186996321_186996360	CA	PLA2G4A;LINC01036	intergenic	Ovary	122	-0.007805	0.0828001	0.00130973	2471.85	0.0830757	cg10593867	187036009	39.6685	0.81544	0.0631819	0.704217	0.773771	0.855682	0.919566	.	.	.	.
chr20_31895813_31895857	TATT	TTLL9	intronic	Lung	177	-0.002966	0.0574718	0.00130975	2477.13	0.0622676	cg06102403	31870905	24.93	0.0266947	0.0183866	0.0115445	0.0158682	0.0313506	0.0555447	TTLL9;DUSP15;DUSP15;DUSP15;TTLL9	NM_001008409;NM_177991;NM_001012644;NM_080611;NM_001008409	5'UTR;TSS1500;TSS1500;TSS1500;1stExon	Island
chr9_16412720_16412766	GA	BNC2	UTR3	Colon, transverse	176	0.002879	0.0577927	0.00130981	2476.51	0.0639479	cg01400004	16461678	48.935	0.779714	0.0976379	0.623133	0.722584	0.850701	0.93078	BNC2	NM_017637	Body	.
chr1_79371988_79372103	CCCTT	ADGRL4;LINC01781	intergenic	Ovary	122	-0.002883	0.0827979	0.00130993	2472.22	0.0830829	cg06121262	79331962	40.0835	0.663574	0.0673273	0.558548	0.618704	0.70806	0.766271	.	.	.	.
chr17_6693178_6693230	AC	SLC13A5	intronic	Ovary	122	-0.003427	0.0827972	0.00130999	2472.35	0.0830829	cg21872037	6714151	20.947	0.315782	0.0716479	0.209538	0.284379	0.355585	0.418518	SLC13A5;SLC13A5	NM_001143838;NM_177550	TSS1500;TSS1500	Island
chr11_70658208_70658320	AC	SHANK2	intronic	Colon, transverse	176	0.001213	0.0577911	0.00131002	2476.91	0.0639538	cg21673873	70665583	7.319	0.805462	0.0513531	0.728174	0.778846	0.839185	0.882815	SHANK2	NM_012309	Body	S_Shelf
chr1_165275836_165275886	GT	LMX1A	intronic	Colon, transverse	176	0.003909	0.057791	0.00131003	2476.93	0.0639538	cg00174428	165235554	40.307	0.226902	0.0974207	0.0515145	0.171065	0.291128	0.378787	LMX1A	NM_177398	Body	Island
chr15_39141037_39141059	AC	LINC02694;C15orf54	intergenic	Ovary	122	0.020801	0.0827966	0.00131005	2472.45	0.0830829	cg03185808	39157730	16.682	0.546753	0.0837025	0.423212	0.503392	0.575001	0.707359	.	.	.	.
chr1_213962911_213962935	GA	PROX1-AS1	ncRNA_intronic	Ovary	122	0.001096	0.0827961	0.0013101	2472.55	0.0830829	cg13921308	213992817	29.894	0.950883	0.019167	0.912372	0.945524	0.962657	0.97382	PROX1	NM_002763	5'UTR	S_Shelf
chr15_101186319_101186351	AAAT	CHSY1	intronic	Lung	177	0.007616	0.0574687	0.00131015	2477.89	0.0622805	cg19069884	101188104	1.769	0.231214	0.0447551	0.168465	0.19805	0.256763	0.302584	CHSY1	NM_014918	Body	.
chr10_112266410_112266427	TTG	GPAM;TECTB	intergenic	Ovary	122	0.003265	0.0827949	0.0013102	2472.75	0.0830868	cg13342558	112283790	17.3715	0.744322	0.0655401	0.649107	0.7038	0.785179	0.841045	TECTB	NM_058222	1stExon	.
chr1_23869233_23869276	GGAA	FUCA1	upstream	Colon, transverse	176	-0.008096	0.0577894	0.00131025	2477.33	0.0639616	cg26404511	23903085	33.8305	0.225465	0.0877083	0.0640402	0.172574	0.291921	0.362241	CNR2	NM_001841	5'UTR	S_Shore
chr5_124743854_124743881	AGC	ZNF608	intronic	Lung	177	-0.011657	0.0574679	0.00131025	2478.09	0.0622838	cg09361819	124736129	7.7385	0.46429	0.0786088	0.35378	0.409687	0.509533	0.609638	ZNF608	NM_020747	Body	.
chr7_50742255_50742320	CG	GRB10	intronic	Colon, transverse	176	0.002277	0.0577893	0.00131026	2477.36	0.0639616	cg03104936	50781471	39.1835	0.73827	0.0615609	0.647731	0.710085	0.771579	0.819584	GRB10	NM_001001555	5'UTR	N_Shore
chr1_161736546_161736564	GA	FCRLB;DUSP12	intergenic	Colon, transverse	176	-0.003123	0.0577888	0.00131033	2477.49	0.0639616	cg05842490	161747165	10.61	0.938679	0.0227857	0.897367	0.930554	0.955839	0.965472	.	.	.	N_Shelf
chr9_91191271_91191313	TG	LINC00484;AUH	intergenic	Lung	177	0.006157	0.0574667	0.00131042	2478.39	0.0622868	cg01715248	91191326	0.034	0.763653	0.100921	0.592046	0.710831	0.829143	0.89703	.	.	.	N_Shore
chr15_44721362_44721404	AC	B2M;LOC100419583	intergenic	Ovary	122	0.021129	0.0827925	0.00131043	2473.16	0.0830936	cg26203328	44726707	5.324	0.436088	0.104854	0.268272	0.372728	0.509768	0.593497	.	.	.	.
chr2_174337446_174337494	GGC	SP9	exonic	Ovary	116	-0.009675	0.0869728	0.00131043	2473.18	0.0830936	cg02787917	174326093	11.377	0.116627	0.0994747	0.0354593	0.055338	0.147597	0.249758	.	.	.	N_Shore
chr20_49597786_49597834	CA	PTGIS;B4GALT5	intergenic	Ovary	122	0.00559	0.0827923	0.00131044	2473.2	0.0830936	cg12230203	49625937	28.127	0.582514	0.105417	0.397651	0.516097	0.653771	0.741808	.	.	.	.
chr10_73774694_73774714	CA	FUT11	intronic	Colon, transverse	176	-0.006825	0.0577869	0.00131057	2477.94	0.0639683	cg26558951	73774917	0.213	0.0702822	0.0200534	0.039012	0.0585334	0.0802936	0.108642	FUT11;FUT11	NM_001284194;NM_173540	Body;Body	S_Shore
chr1_26082703_26082747	CT	TRIM63;PDIK1L	intergenic	Ovary	122	0.002648	0.0827904	0.00131062	2473.53	0.083102	cg10501085	26046641	36.084	0.0508545	0.0348678	0.0316745	0.03854	0.0525941	0.0808232	SLC30A2;SLC30A2	NM_001004434;NM_032513	TSS1500;TSS1500	Island
chr7_101483990_101484034	GT	COL26A1	intronic	Lung	177	-0.012397	0.0574642	0.00131074	2479.01	0.0622993	cg14346313	101489046	5.034	0.563653	0.141133	0.27137	0.512553	0.648992	0.765531	COL26A1;COL26A1	NM_133457;NM_001278563	Body;Body	.
chr6_30099075_30099135	AAAG	RNF39;TRIM31	intergenic	Colon, transverse	176	0.006686	0.0577846	0.00131088	2478.52	0.0639813	cg21376799	30127183	28.078	0.672527	0.148463	0.387504	0.586222	0.784175	0.892352	.	.	.	N_Shore
chr8_22543620_22543660	GT	PPP3CC;SORBS3	intergenic	Colon, transverse	176	-0.00169	0.0577844	0.0013109	2478.57	0.0639813	cg01458692	22522793	20.847	0.967104	0.0106146	0.94867	0.961231	0.974795	0.982449	PPP3CC;PPP3CC;PPP3CC	NM_001243975;NM_001243974;NM_005605	Body;Body;Body	.
chr2_127105467_127105503	CCT	BIN1	intronic	Lung	177	0.000884	0.0574621	0.00131102	2479.53	0.0623092	cg06091295	127079130	26.355	0.424579	0.0488654	0.349218	0.387527	0.457272	0.509537	BIN1;BIN1;BIN1;BIN1;BIN1;BIN1;BIN1;BIN1;BIN1;BIN1	NM_139351;NM_139350;NM_139349;NM_139348;NM_139347;NM_139346;NM_139345;NM_139344;NM_139343;NM_004305	Body;Body;Body;Body;Body;Body;Body;Body;Body;Body	.
chr12_108859300_108859356	CTTC	SSH1;DAO	intergenic	Colon, transverse	176	-0.006557	0.0577833	0.00131105	2478.85	0.0639855	cg27154487	108826459	32.869	0.377397	0.147635	0.141596	0.279293	0.491908	0.628261	SSH1;SSH1;SSH1	NM_001161331;NM_001161330;NM_018984	Body;Body;Body	.
chr5_40785839_40785879	AG	PRKAA1	intronic	Colon, transverse	176	0.002974	0.0577832	0.00131106	2478.86	0.0639855	cg08410928	40790460	4.601	0.751051	0.0596044	0.656281	0.704935	0.789244	0.849327	PRKAA1;PRKAA1	NM_206907;NM_006251	Body;Body	.
chr6_81490655_81490680	TGT	BCKDHB;TENT5A	intergenic	Lung	175	0.004795	0.058108	0.00131109	2479.66	0.0623108	cg07961469	81535362	44.6945	0.773338	0.0498842	0.692984	0.741455	0.805886	0.845363	.	.	.	.
chr1_202594701_202594727	AC	SYT2	UTR3	Colon, transverse	176	0.001636	0.0577829	0.0013111	2478.94	0.063986	cg10186182	202589716	4.998	0.679578	0.0811597	0.545091	0.6265	0.733717	0.8217	.	.	.	.
chr2_38150523_38150557	TG	CYP1B1-AS1	ncRNA_intronic	Colon, transverse	176	0.004569	0.0577816	0.00131127	2479.26	0.0639925	cg18561265	38148572	1.968	0.777552	0.132568	0.530473	0.704616	0.873568	0.945878	CYP1B1-AS1	NR_027252	Body	.
chr1_37504800_37504826	AC	MEAF6	intronic	Colon, transverse	176	0.001862	0.0577813	0.00131131	2479.35	0.0639931	cg13401533	37514312	9.499	0.0551139	0.0105011	0.0421237	0.0483552	0.0597006	0.0739478	MEAF6	NM_022756	Body	N_Shore
chr1_48003918_48003946	AC	TRABD2B;SKINT1L	intergenic	Colon, transverse	176	0.004651	0.0577807	0.00131139	2479.5	0.0639953	cg07202054	47987068	16.864	0.386594	0.0944954	0.263678	0.319151	0.453571	0.544796	.	.	.	S_Shelf
chr8_140530156_140530170	CA	AGO2	UTR3	Ovary	122	-0.006369	0.0827795	0.00131164	2475.44	0.0831607	cg26920573	140530907	0.744	0.77528	0.0380654	0.718119	0.74633	0.797113	0.841123	.	.	.	.
chr2_238918586_238918606	AGAT	LINC01940	downstream	Colon, transverse	176	-0.003163	0.0577773	0.00131183	2480.32	0.0640148	cg27406722	238911505	7.091	0.947514	0.0257412	0.897506	0.935013	0.966029	0.979036	.	.	.	.
chr13_19783255_19783295	TTTTG	PSPC1	upstream	Lung	177	-0.01717	0.0574557	0.00131186	2481.13	0.0623418	cg13005636	19818566	35.291	0.814836	0.0808438	0.685842	0.76914	0.869841	0.941411	.	.	.	Island
chr7_99235092_99235197	TTTTA	KPNA7;MYH16	intergenic	Colon, transverse	176	-0.005176	0.0577763	0.00131197	2480.58	0.0640183	cg05639508	99197121	38.0235	0.404188	0.169954	0.129104	0.276433	0.528533	0.677164	KPNA7	NM_001145715	Body	.
chr3_47022193_47022233	CA	SETD2	intronic	Lung	177	-0.003193	0.0574547	0.00131199	2481.38	0.0623456	cg13485782	46973002	49.211	0.903319	0.0282606	0.857872	0.884544	0.922871	0.946568	CCDC12	NM_144716	Body	N_Shelf
chr6_26139872_26139894	AC	H2AC6;H1-4	intergenic	Ovary	122	0.004429	0.0827752	0.00131203	2476.2	0.0831777	cg00854024	26092910	46.973	0.738942	0.0489798	0.683154	0.70645	0.752999	0.832679	HFE;HFE;HFE;HFE;HFE;HFE;HFE;HFE;HFE;HFE	NM_139010;NM_139009;NM_139011;NM_139003;NM_139008;NM_139007;NM_139006;NM_139004;NM_000410;NM_001300749	Body;Body;Body;Body;Body;Body;Body;Body;Body;Body	.
chr17_77301394_77301439	TG	SEPTIN9	intronic	Ovary	122	-0.006445	0.0827752	0.00131203	2476.2	0.0831777	cg25810857	77283038	18.3785	0.864147	0.0603857	0.755219	0.821745	0.913525	0.955646	2024-09-09	NM_001113491	Body	S_Shore
chr4_25788569_25788621	GT	SEL1L3	intronic	Colon, transverse	176	0.001589	0.0577754	0.00131208	2480.81	0.0640218	cg05134786	25779253	9.342	0.9658	0.0131964	0.943462	0.95932	0.975522	0.983433	SEL1L3;SEL1L3;SEL1L3	NM_001297594;NM_015187;NM_001297592	Body;Body;Body	.
chr1_44782629_44782669	AAAT	BEST4	downstream	Colon, transverse	176	-0.004125	0.0577752	0.00131211	2480.85	0.0640218	cg12935933	44778271	4.378	0.299822	0.0290083	0.249602	0.282572	0.317345	0.349261	RPS8;SNORD38B	NM_001012;NR_001457	Body;TSS200	S_Shelf
chr11_87014977_87015025	GT	FZD4-DT;TMEM135	intergenic	Colon, transverse	176	0.006328	0.0577743	0.00131223	2481.08	0.0640261	cg17980364	87037199	22.198	0.689738	0.117459	0.475384	0.605161	0.787731	0.844095	TMEM135;TMEM135;TMEM135	NR_033149;NM_001168724;NM_022918	TSS1500;TSS1500;TSS1500	N_Shore
chr11_83641862_83641892	GT	DLG2	intronic	Lung	177	-0.006154	0.0574526	0.00131226	2481.88	0.0623557	cg20694545	83623455	18.422	0.94101	0.0277072	0.884164	0.932302	0.958891	0.972451	DLG2;DLG2;DLG2;DLG2	NM_001142699;NM_001364;NM_001142702;NM_001142700	Body;Body;Body;Body	.
chr6_33751483_33751519	GT	IP6K3;LEMD2	intergenic	Ovary	122	-0.001513	0.0827721	0.00131232	2476.74	0.0831929	cg13558937	33712784	38.717	0.963367	0.0145167	0.934458	0.955753	0.974445	0.981661	UQCC2	NM_032340	TSS1500	S_Shore
chr11_3068589_3068614	GT	CARS1;OSBPL5	intergenic	Colon, transverse	176	-0.010649	0.0577734	0.00131234	2481.29	0.0640299	cg08508325	3057809	10.7925	0.10564	0.050588	0.0336134	0.067581	0.139804	0.186732	CARS;CARS;CARS;CARS	NM_001014437;NM_001751;NM_001014438;NM_139273	TSS1500;TSS1500;TSS1500;TSS1500	S_Shore
chr1_24565572_24565614	TG	NCMAP	intronic	Ovary	122	-0.002236	0.0827707	0.00131244	2476.97	0.0831951	cg03655701	24559173	6.42	0.0782148	0.0546886	0.030465	0.0452956	0.0948111	0.155835	C1orf130	NM_001010980	5'UTR	.
chr1_201137471_201137515	AC	TMEM9	intronic	Colon, transverse	176	-0.003001	0.0577725	0.00131245	2481.51	0.0640339	cg05391486	201154791	17.298	0.0462019	0.0181547	0.0251736	0.034523	0.0540284	0.0860068	TMEM9	NM_016456	TSS1500	S_Shore
chr3_45583997_45584025	TTAT	LARS2;LIMD1	intergenic	Lung	177	0.006956	0.0574505	0.00131254	2482.42	0.062367	cg07164724	45583696	0.315	0.914942	0.0342553	0.853081	0.89174	0.940893	0.963406	.	.	.	.
chr1_247852884_247852959	AC	OR11L1;TRIM58	intergenic	Ovary	122	-0.004227	0.0827693	0.00131257	2477.22	0.0831979	cg17127183	247853076	0.1545	0.907612	0.0933854	0.667142	0.92044	0.955319	0.965286	.	.	.	N_Shelf
chr11_117638315_117638365	GT	DSCAML1	intronic	Colon, transverse	176	-0.01021	0.0577711	0.00131265	2481.87	0.0640418	cg10274934	117663369	25.029	0.861523	0.0892768	0.685753	0.798702	0.936972	0.958896	DSCAML1	NM_020693	Body	.
chr2_127099350_127099372	TG	BIN1	intronic	Lung	177	-0.009867	0.0574497	0.00131265	2482.62	0.0623696	cg08168897	127107855	8.494	0.264123	0.0477301	0.183299	0.231287	0.296575	0.350091	BIN1;BIN1;BIN1;BIN1;BIN1;BIN1;BIN1;BIN1;BIN1;BIN1	NM_004305;NM_139344;NM_139347;NM_139351;NM_139345;NM_139343;NM_139348;NM_139349;NM_139350;NM_139346	TSS1500;TSS1500;TSS1500;TSS1500;TSS1500;TSS1500;TSS1500;TSS1500;TSS1500;TSS1500	S_Shore
chr19_13846056_13846076	TTTGT	LOC284454;MIR181C	intergenic	Lung	177	-0.004642	0.0574492	0.00131272	2482.75	0.0623712	cg02626388	13843758	2.308	0.119428	0.0645092	0.0467787	0.066496	0.158845	0.222337	.	.	.	S_Shore
chr8_22165882_22165926	GT	BMP1	intronic	Ovary	122	0.003088	0.0827676	0.00131274	2477.52	0.0832053	cg01879988	22180629	14.725	0.830846	0.054265	0.749034	0.78505	0.864744	0.933837	BMP1;BMP1;BMP1	NM_006128;NM_006129;NM_001199	Body;Body;Body	S_Shelf
chr15_41300514_41300530	AT	OIP5-AS1	ncRNA_exonic	Ovary	120	-0.021079	0.0841147	0.00131279	2477.63	0.0832061	cg18069725	41342331	41.809	0.739419	0.0703985	0.62903	0.694151	0.789928	0.848623	NUSAP1;NUSAP1;NUSAP1;NUSAP1;NUSAP1;NUSAP1	NM_001301136;NM_018454;NM_016359;NM_001243144;NM_001243143;NM_001243142	Body;Body;Body;Body;Body;Body	.
chr9_137795401_137795463	CA	EHMT1	intronic	Ovary	122	-0.000542	0.0827652	0.00131296	2477.94	0.0832137	cg13832985	137820610	25.178	0.960951	0.0134649	0.938285	0.953962	0.970207	0.981943	EHMT1	NM_024757	Body	S_Shore
chr8_71843031_71843082	AC	MSC	intronic	Colon, transverse	176	0.004437	0.057768	0.00131305	2482.63	0.0640574	cg24258699	71844666	1.6095	0.157579	0.0567258	0.0701993	0.119351	0.184026	0.26515	MSC	NM_005098	TSS200	S_Shore
chr17_50568985_50569015	GT	CACNA1G	intronic	Colon, transverse	176	0.001497	0.0577678	0.00131307	2482.67	0.0640574	cg19239894	50525926	43.074	0.926433	0.0259611	0.881817	0.910316	0.944427	0.965468	MYCBPAP	NM_032133	Body	.
chr12_113738094_113738134	CT	LHX5-AS1;LINC01234	intergenic	Ovary	122	0.003265	0.0827639	0.00131308	2478.18	0.0832161	cg27409485	113731646	6.468	0.570415	0.0485735	0.500009	0.543905	0.596051	0.643018	.	.	.	.
chr11_117902072_117902104	CA	TMPRSS13	UTR3	Lung	177	0.007901	0.0574457	0.00131318	2483.61	0.0623914	cg10719604	117877771	24.317	0.615629	0.061697	0.526654	0.565836	0.663366	0.712799	FXYD6;FXYD6;FXYD6;FXYD6;FXYD6	NM_001164836;NM_001164831;NM_022003;NM_001164832;NM_001164837	TSS1500;TSS1500;TSS1500;TSS1500;TSS1500	S_Shore
chr2_1850182_1850252	CCTT	MYT1L	intronic	Lung	177	0.002175	0.0574446	0.00131332	2483.88	0.0623966	cg05894118	1874539	24.322	0.656633	0.0443521	0.578414	0.630416	0.686363	0.732452	MYT1L;MYT1L	NM_001303052;NM_015025	Body;Body	.
chr15_26279273_26279297	CTAT	LINC00929;GABRB3	intergenic	Colon, transverse	176	0.004221	0.0577654	0.00131338	2483.26	0.064071	cg20275508	26260359	18.926	0.934818	0.0324157	0.878124	0.914387	0.957188	0.978719	.	.	.	.
chr7_157508285_157508340	GT	LOC101927914;PTPRN2	intergenic	Lung	177	-0.004755	0.0574434	0.00131348	2484.18	0.0624026	cg14849421	157521662	13.3495	0.841848	0.0321616	0.787688	0.820802	0.868459	0.887341	.	.	.	N_Shelf
chr10_26218551_26218588	CA	GAD2	intronic	Lung	177	-0.001835	0.0574425	0.00131359	2484.4	0.0624065	cg02129343	26214888	3.6815	0.0669312	0.0198592	0.0396358	0.0538652	0.0765704	0.102561	GAD2;GAD2	NM_000818;NM_001134366	TSS1500;TSS1500	N_Shore
chr17_17834027_17834047	AG	SREBF1	intronic	Colon, transverse	176	-0.004829	0.0577636	0.00131363	2483.73	0.0640811	cg11024682	17826780	7.257	0.750526	0.0473287	0.667992	0.726912	0.780528	0.817515	SREBF1;SREBF1	NM_004176;NM_001005291	Body;Body	S_Shelf
chr1_46540344_46540379	GC	MKNK1-AS1	ncRNA_intronic	Colon, transverse	176	0.001923	0.0577633	0.00131366	2483.78	0.0640811	cg00514268	46544384	4.0225	0.103706	0.0646847	0.0354996	0.0551921	0.137686	0.2445	.	.	.	Island
chr6_142820297_142820321	TC	HIVEP2	intronic	Lung	177	-0.003422	0.0574417	0.00131371	2484.61	0.0624088	cg05519606	142854878	34.569	0.916753	0.040761	0.838997	0.900282	0.94601	0.963552	HIVEP2	NM_006734	5'UTR	.
chr12_56116166_56116226	AAAG	RPL41	upstream	Lung	177	0.005899	0.0574417	0.00131371	2484.62	0.0624088	cg18500368	56115819	0.377	0.0880856	0.0398488	0.043664	0.0622351	0.105641	0.168806	RPL41;RPL41	NM_021104;NM_001035267	TSS1500;TSS1500	N_Shelf
chr13_98313313_98313339	AC	FARP1	intronic	Colon, transverse	176	-0.004054	0.0577627	0.00131375	2483.95	0.0640835	cg09478715	98328847	15.521	0.95865	0.0137231	0.936708	0.952301	0.96848	0.975146	FARP1;FARP1	NM_005766;NM_001286839	Body;Body	.
chr4_1393574_1393614	TAGA	UVSSA;NKX1-1	intergenic	Lung	177	0.012109	0.0574413	0.00131376	2484.71	0.0624095	cg05881745	1415769	22.175	0.84188	0.0472293	0.763792	0.80562	0.871772	0.918896	.	.	.	S_Shore
chr1_202295870_202295914	GT	LGR6	intronic	Ovary	122	-0.002809	0.0827563	0.00131378	2479.49	0.0832561	cg00039945	202274570	21.322	0.786089	0.0350995	0.732293	0.762123	0.802968	0.846208	LGR6;LGR6;LGR6	NM_001017403;NM_021636;NM_001017404	Body;Body;Body	.
chr5_150516976_150517018	GT	NDST1	intronic	Lung	177	-0.002479	0.0574408	0.00131382	2484.83	0.0624109	cg12636435	150488402	28.595	0.38058	0.0474569	0.301435	0.348398	0.413398	0.453684	.	.	.	S_Shore
chr15_74366455_74366495	TTTA	CYP11A1	intronic	Ovary	118	0.00388	0.0854953	0.00131385	2479.62	0.0832561	cg03449379	74337896	28.579	0.612583	0.033807	0.56617	0.589044	0.638738	0.6603	CYP11A1;CYP11A1	NM_000781;NM_001099773	3'UTR;3'UTR	.
chr6_25946785_25946811	AG	SLC17A2;TRIM38	intergenic	Lung	177	-0.010348	0.0574402	0.0013139	2484.99	0.0624119	cg09716682	25962278	15.48	0.334322	0.0727073	0.227692	0.279075	0.389915	0.455297	TRIM38	NM_006355	TSS1500	.
chr17_50931948_50931984	AG	TOB1-AS1;SPAG9	intergenic	Colon, transverse	176	0.00222	0.057761	0.00131397	2484.38	0.0640898	cg00713280	50919032	12.934	0.353939	0.0666996	0.25349	0.304448	0.399281	0.472989	.	.	.	.
chr22_23226305_23226355	GT	BCR	intronic	Ovary	122	0.012376	0.0827539	0.001314	2479.92	0.0832606	cg02878869	23263610	37.28	0.703363	0.0741136	0.56813	0.656246	0.75344	0.820918	FBXW4P1;BCR;BCR	NR_033408;NM_004327;NM_021574	Body;Body;Body	S_Shore
chr17_81005029_81005069	TG	CHMP6;BAIAP2-DT	intergenic	Lung	177	0.002511	0.0574386	0.00131411	2485.39	0.0624202	cg03953789	80989235	15.814	0.0498164	0.0315597	0.0209162	0.0263985	0.0646308	0.110782	.	.	.	N_Shelf
chr1_23218508_23218542	TTGG	HTR1D;LINC01355	intergenic	Ovary	122	0.001794	0.0827521	0.00131417	2480.23	0.0832626	cg16430505	23225362	6.837	0.0691944	0.0491032	0.0285608	0.0447075	0.0840122	0.1215	.	.	.	.
chr10_58481088_58481118	CA	TFAM;BICC1	intergenic	Lung	177	-0.007094	0.057438	0.00131419	2485.53	0.0624208	cg26860771	58512458	31.355	0.06883	0.0212099	0.0430725	0.0546287	0.0770939	0.112391	BICC1	NM_001080512	TSS1500	N_Shore
chr14_75645033_75645077	GT	FLVCR2	intronic	Colon, transverse	176	-0.004345	0.0577565	0.00131455	2485.47	0.0641115	cg24962167	75633614	11.441	0.975846	0.0311512	0.966293	0.974313	0.982026	0.985612	FLVCR2;FLVCR2;FLVCR2;FLVCR2	NM_017791;NM_001195283;NM_017791;NM_001195283	ExonBnd;ExonBnd;Body;Body	.
chr17_81902135_81902203	CGCCC	PCYT2	UTR3	Ovary	118	-0.005611	0.0854859	0.00131469	2481.22	0.0832893	cg19563510	81923607	21.438	0.0425274	0.0483488	0.0121931	0.0165476	0.0476084	0.128679	MAFG;MAFG	NM_002359;NM_032711	5'UTR;TSS200	S_Shore
chr20_37442340_37442390	TG	SRC;BLCAP	intergenic	Lung	177	0.000838	0.0574341	0.00131471	2486.51	0.0624422	cg25277946	37486604	44.239	0.965444	0.0110413	0.947845	0.958649	0.972754	0.982732	.	.	.	.
chr19_47469119_47469153	GT	SLC8A2	intronic	Ovary	122	0.010919	0.0827462	0.00131472	2481.27	0.0832893	cg01940336	47432227	36.909	0.535119	0.04827	0.470125	0.506107	0.55862	0.608986	SLC8A2	NM_015063	Body	Island
chr19_53521321_53521362	GT	ZNF331	UTR5	Lung	177	-0.004589	0.0574336	0.00131477	2486.63	0.0624422	cg06397398	53520478	0.8635	0.853426	0.0640977	0.756001	0.813633	0.90215	0.939084	ZNF331	NM_018555	TSS1500	N_Shore
chr1_31613040_31613083	CA	TINAGL1;HCRTR1	intergenic	Colon, transverse	176	0.011106	0.0577546	0.00131481	2485.96	0.0641212	cg25231123	31654570	41.5085	0.752441	0.0775523	0.646054	0.704544	0.798355	0.875949	COL16A1	NM_001856	Body	.
chr12_132302229_132302268	AC	GALNT9	intronic	Colon, transverse	176	-0.003366	0.0577545	0.00131482	2485.98	0.0641212	cg01774475	132318861	16.6125	0.693434	0.0514818	0.611313	0.657337	0.723156	0.792287	GALNT9	NM_001122636	Body	N_Shore
chr10_62047002_62047026	TG	ARID5B	intronic	Lung	177	0.014128	0.0574329	0.00131486	2486.8	0.0624442	cg18980410	62004396	42.618	0.644037	0.0810087	0.502441	0.591669	0.701238	0.774027	ARID5B	NM_032199	Body	.
chr11_2306046_2306070	TG	TSPAN32	intronic	Colon, transverse	176	0.002349	0.057754	0.00131488	2486.1	0.0641225	cg05509777	2301287	4.771	0.516528	0.0657375	0.435485	0.468988	0.546551	0.646126	C11orf21;TSPAN32;C11orf21	NR_024621;NM_139022;NM_001142946	Body;TSS1500;Body	.
chr19_2326312_2326356	TG	LSM7	intronic	Lung	177	0.001305	0.0574327	0.00131488	2486.84	0.0624442	cg04352161	2355930	29.596	0.927424	0.0359314	0.863101	0.904592	0.955435	0.974912	.	.	.	S_Shore
chr14_103103797_103103829	GT	EXOC3L4	intronic	Ovary	122	-0.012052	0.0827442	0.00131491	2481.62	0.0832953	cg20598457	103110062	6.249	0.685091	0.107939	0.532806	0.604163	0.75134	0.864067	C14orf73	NM_001077594	Body	.
chr13_99368688_99368726	GT	UBAC2	intronic	Lung	177	0.003964	0.0574314	0.00131505	2487.17	0.0624508	cg21317441	99332719	35.988	0.552343	0.0692769	0.435544	0.516304	0.600498	0.655566	UBAC2;UBAC2;UBAC2;MIR548AN	NR_026644;NM_001144072;NM_177967;NR_039765	Body;Body;Body;Body	.
chr7_38993611_38993647	AC	POU6F2-AS2	ncRNA_intronic	Colon, transverse	176	-0.000292	0.0577524	0.0013151	2486.5	0.0641297	cg13195291	38976966	16.663	0.970635	0.0109744	0.950068	0.963778	0.97954	0.984288	POU6F2;POU6F2	NM_001166018;NM_007252	TSS1500;TSS1500	S_Shore
chr5_93408374_93408410	AC	NR2F1-AS1	downstream	Lung	177	-0.002847	0.0574306	0.00131517	2487.39	0.0624548	cg26286854	93433872	25.48	0.964619	0.0150581	0.937528	0.959264	0.974757	0.982384	NR2F1-AS1;NR2F1-AS1;NR2F1-AS1;NR2F1-AS1;NR2F1-AS1;NR2F1-AS1;NR2F1-AS1	NR_109825;NR_109824;NR_109823;NR_109822;NR_109821;NR_109820;NR_021491	Body;Body;Body;Body;Body;Body;Body	.
chr17_29148582_29148616	TG	MYO18A	intronic	Colon, transverse	176	0.004084	0.0577512	0.00131525	2486.8	0.0641354	cg17129576	29181009	32.41	0.917276	0.0520092	0.808964	0.894666	0.954554	0.973714	MYO18A;MYO18A	NM_078471;NM_203318	TSS1500;TSS1500	S_Shore
chr8_6428745_6428769	CA	MCPH1	intronic	Colon, transverse	176	-0.020693	0.057751	0.00131528	2486.85	0.0641354	cg08059631	6417355	11.402	0.617666	0.125154	0.395576	0.534071	0.697714	0.816192	MCPH1;MCPH1;MCPH1	NM_001172575;NM_001172574;NM_024596	Body;Body;Body	.
chr17_38732938_38732974	AC	CISD3	intronic	Lung	177	-0.006427	0.0574278	0.00131554	2488.09	0.0624692	cg09325863	38696301	36.655	0.231196	0.0497678	0.148038	0.195304	0.266283	0.31151	.	.	.	.
chr5_172903968_172903988	AC	ERGIC1	intronic	Colon, transverse	176	-0.004642	0.0577488	0.00131556	2487.39	0.0641459	cg25178421	172858655	45.323	0.628435	0.079068	0.494385	0.578029	0.680675	0.755141	ERGIC1	NM_001031711	Body	.
chr15_74170093_74170125	CA	ISLR2;ISLR	intergenic	Ovary	122	-0.008585	0.0827368	0.00131559	2482.91	0.0833331	cg11335960	74175091	4.982	0.31415	0.0761605	0.205384	0.260214	0.358789	0.413988	ISLR;ISLR	NM_201526;NM_005545	Body;Body	N_Shore
chr1_175220270_175220312	AC	KIAA0040;TNR	intergenic	Colon, transverse	176	-0.01007	0.057748	0.00131567	2487.59	0.0641479	cg03571921	175234711	14.42	0.732242	0.0651591	0.623523	0.685746	0.775387	0.825243	.	.	.	.
chr11_79096928_79096963	CA	TENM4	intronic	Lung	177	-0.005202	0.0574266	0.00131569	2488.37	0.0624747	cg04649598	79092821	4.1245	0.442529	0.0810468	0.33293	0.386867	0.487776	0.581829	ODZ4	NM_001098816	5'UTR	.
chr20_52058927_52058945	GT	LINC01429;ZFP64	intergenic	Ovary	122	0.004717	0.0827348	0.00131577	2483.26	0.0833364	cg11613446	52060952	2.016	0.259147	0.0951709	0.154893	0.203996	0.305685	0.369253	.	.	.	.
chr3_113002656_113002676	GT	NEPRO	UTR3	Ovary	122	0.019717	0.0827343	0.00131583	2483.36	0.0833369	cg02405461	113021328	18.662	0.86082	0.0737502	0.71992	0.819063	0.912872	0.949621	.	.	.	S_Shore
chr22_39249768_39249818	CG	PDGFB;RPL3	intergenic	Colon, transverse	176	-0.004244	0.0577463	0.00131589	2488	0.0641568	cg06741989	39245867	3.926	0.436204	0.101482	0.290422	0.374477	0.488937	0.6331	PDGFB	NM_002608	TSS1500	S_Shore
chr8_131219925_131219961	CA	ADCY8;EFR3A	intergenic	Lung	177	-0.004556	0.0574245	0.00131597	2488.9	0.0624862	cg25258549	131180558	39.385	0.750874	0.0582401	0.657217	0.716222	0.790028	0.838717	.	.	.	.
chr19_54025336_54025384	AC	CACNG6;VSTM1	intergenic	Lung	177	-0.004333	0.0574242	0.00131601	2488.97	0.0624862	cg02887114	54064982	39.622	0.729345	0.0593754	0.626816	0.689942	0.771106	0.818456	VSTM1	NM_198481	TSS1500	.
chr11_107705830_107705870	AC	ELMOD1;SLN	intergenic	Lung	177	-0.007913	0.057424	0.00131603	2489.01	0.0624862	cg11117131	107712092	6.242	0.694747	0.0576702	0.60591	0.653762	0.732733	0.78405	SLN	NM_003063	TSS200	.
chr11_10450339_10450375	GT	AMPD3	UTR5	Ovary	122	-0.002632	0.0827307	0.00131616	2483.98	0.0833523	cg25968076	10455852	5.495	0.0809424	0.0588335	0.038549	0.0509789	0.0893247	0.164494	AMPD3;AMPD3;AMPD3	NM_001025390;NM_001025389;NM_000480	TSS200;5'UTR;Body	.
chr20_48746941_48747011	AC	PREX1	intronic	Colon, transverse	176	-0.0032	0.0577434	0.00131628	2488.73	0.0641707	cg21765178	48791344	44.368	0.529532	0.09442	0.37813	0.455492	0.578107	0.6971	PREX1	NM_020820	Body	.
chr12_52875798_52875840	CA	KRT78;KRT8	intergenic	Colon, transverse	176	-0.001975	0.0577418	0.00131649	2489.13	0.0641786	cg20379007	52878034	2.215	0.563024	0.098418	0.402153	0.492725	0.640743	0.710171	.	.	.	N_Shore
chr22_25745472_25745502	AC	MYO18B	intronic	Colon, transverse	176	-0.004555	0.0577416	0.00131651	2489.17	0.0641786	cg09982918	25741885	3.602	0.945447	0.05796	0.899515	0.940895	0.966189	0.977913	MYO18B	NM_032608	TSS1500	.
chr21_32823071_32823103	AAAT	C21orf62;LINC01690	intergenic	Colon, transverse	171	0.005613	0.059402	0.00131665	2489.44	0.0641826	cg14641774	32773873	49.214	0.841016	0.0409317	0.779896	0.816821	0.869818	0.909579	C21orf49;C21orf49	NR_024623;NR_024622	Body;Body	S_Shelf
chr2_170714944_170714968	GT	LOC101926913	ncRNA_intronic	Ovary	122	0.004711	0.0827252	0.00131667	2484.95	0.0833792	cg20939723	170714190	0.766	0.0733097	0.0780157	0.0282154	0.0390947	0.0797608	0.174269	LOC440925;SP5	NR_027433;NM_001003845	Body;TSS1500	Island
chr1_197917090_197917116	TG	LHX9	intronic	Lung	177	-0.011131	0.0574188	0.00131672	2490.32	0.0625158	cg26816907	197921682	4.579	0.370012	0.0479235	0.288466	0.339048	0.407572	0.438821	LHX9;LHX9	NM_020204;NM_001014434	Body;Body	Island
chr2_134130204_134130276	CCGCCCCACA	MGAT5	intronic	Colon, transverse	176	-0.00131	0.0577399	0.00131674	2489.61	0.0641826	cg17372394	134119538	10.702	0.0331405	0.0137772	0.0146143	0.0217222	0.0415686	0.0575101	.	.	.	N_Shore
chr4_5891175_5891213	AC	CRMP1	intronic	Colon, transverse	176	-0.003433	0.0577397	0.00131676	2489.64	0.0641826	cg12773394	5891238	0.044	0.154259	0.0794867	0.0323105	0.101901	0.207612	0.302732	CRMP1	NM_001014809	Body	N_Shore
chr22_23754746_23754752	CG	VPREB3	upstream	Colon, transverse	176	0.008467	0.0577394	0.00131681	2489.73	0.0641833	cg10756887	23763505	8.756	0.322127	0.0893528	0.189761	0.250551	0.382567	0.482654	C22orf15	NM_182520	Body	.
chr8_129366310_129366419	ATAGC	CCDC26	ncRNA_intronic	Lung	177	-0.007513	0.0574179	0.00131684	2490.55	0.06252	cg08397581	129366876	0.5115	0.813056	0.0478746	0.739534	0.781712	0.850434	0.887746	CCDC26;CCDC26;CCDC26;CCDC26	NR_130918;NR_130919;NR_130920;NR_130917	Body;Body;Body;Body	.
chr6_48098318_48098342	TTC	PTCHD4	intronic	Colon, transverse	176	-0.002534	0.0577384	0.00131694	2489.98	0.0641833	cg24031248	48067500	30.83	0.350719	0.0686024	0.238009	0.309456	0.386532	0.454652	PTCHD4;PTCHD4	NM_001013732;NM_207499	Body;Body	N_Shore
chr6_31077612_31077636	GA	HCG22;C6orf15	intergenic	Ovary	122	0.004518	0.0827219	0.00131697	2485.52	0.0833928	cg08951273	31111375	33.751	0.745744	0.105941	0.57737	0.669063	0.832976	0.912931	C6orf15	NM_014070	3'UTR	.
chr6_44211788_44211822	TG	CAPN11;MYMX	intergenic	Colon, transverse	176	-0.004599	0.0577379	0.00131699	2490.09	0.0641842	cg07252933	44216377	4.572	0.710578	0.0983448	0.525043	0.652735	0.780508	0.857062	.	.	.	N_Shelf
chr12_6997379_6997427	TG	LPCAT3	intronic	Colon, transverse	176	0.00791	0.0577369	0.00131713	2490.35	0.0641877	cg26004710	6957662	39.741	0.838405	0.0525575	0.786895	0.822895	0.860849	0.890928	PTPN6;PTPN6;PTPN6	NM_002831;NM_080549;NM_080548	Body;Body;Body	.
chr5_149732045_149732077	GT	PPARGC1B	intronic	Colon, transverse	176	-0.00868	0.0577369	0.00131713	2490.35	0.0641877	cg02009258	149695813	36.248	0.96408	0.0399972	0.949012	0.962176	0.976242	0.983785	.	.	.	.
chr9_116623147_116623203	TG	ASTN2	intronic	Lung	177	0.001956	0.0574151	0.00131721	2491.25	0.062536	cg26661000	116647310	24.135	0.531708	0.06056	0.436687	0.489985	0.568977	0.636507	ASTN2;ASTN2;ASTN2;ASTN2;ASTN2;ASTN2	NM_198188;NM_198187;NM_001184734;NM_198186;NM_001184735;NM_014010	Body;Body;Body;Body;Body;Body	.
chr2_36550041_36550067	TG	CRIM1	UTR3	Colon, transverse	176	0.035487	0.0577362	0.00131722	2490.51	0.0641901	cg01206211	36598593	48.539	0.615516	0.155186	0.342594	0.538932	0.703207	0.907164	FEZ2;FEZ2	NM_001042548;NM_005102	TSS1500;TSS1500	S_Shore
chr16_16006842_16006881	GTGGCG	ABCC1	intronic	Lung	177	0.007077	0.0574142	0.00131733	2491.47	0.0625401	cg23708686	16046211	39.3495	0.858352	0.0371285	0.795363	0.839404	0.882245	0.907096	ABCC1	NM_004996	Body	.
chr19_49411910_49411974	GGAA	KASH5	intronic	Lung	177	0.010212	0.0574139	0.00131737	2491.55	0.0625406	cg05873245	49415202	3.26	0.759667	0.062572	0.671767	0.715097	0.797293	0.870984	CCDC155	NM_144688	Body	.
chr6_32155563_32155618	GT	PPT2-EGFL8	ncRNA_intronic	Ovary	122	-0.003564	0.0827171	0.00131742	2486.36	0.0834181	cg05380127	32204046	48.4555	0.773278	0.0399175	0.711895	0.744349	0.802645	0.842689	NOTCH4	NM_004557	Body	.
chr12_12328984_12329026	CA	MANSC1	UTR3	Colon, transverse	176	-0.005211	0.0577343	0.00131747	2490.98	0.0641973	cg14869326	12356373	27.368	0.907557	0.0452592	0.81769	0.878859	0.940458	0.960691	LOH12CR2;LOH12CR1;LOH12CR1	NR_024061;NM_058169;NM_001300742	Body;TSS1500;TSS1500	N_Shore
chr21_39345109_39345137	CA	HMGN1	intronic	Colon, transverse	176	-0.00273	0.0577335	0.00131757	2491.18	0.0642007	cg12537950	39374207	29.084	0.601319	0.069958	0.4983	0.550226	0.645202	0.727435	.	.	.	.
chr6_29735181_29735207	CA	HLA-F-AS1	ncRNA_intronic	Colon, transverse	165	0.004462	0.0615175	0.00131773	2491.49	0.064207	cg13040666	29725757	9.437	0.812446	0.0429261	0.739458	0.788346	0.840463	0.879802	HLA-F;HLA-F;HLA-F	NM_001098478;NM_001098479;NM_018950	Body;Body;Body	S_Shore
chr8_1949018_1949042	TG	ARHGEF10	intronic	Ovary	122	0.013287	0.0827134	0.00131776	2487.01	0.0834372	cg01824603	1930157	18.873	0.928543	0.0333951	0.858659	0.911432	0.952049	0.971291	ARHGEF10	NM_014629	Body	.
chr11_45504668_45504714	GT	LINC02687;CHST1	intergenic	Colon, transverse	176	-0.003699	0.0577317	0.00131781	2491.63	0.0642091	cg03700417	45471121	33.57	0.859428	0.0417712	0.806948	0.845664	0.884651	0.908501	.	.	.	.
chr16_79740056_79740068	AC	MAFTRR	ncRNA_intronic	Lung	177	0.014752	0.0574104	0.00131783	2492.41	0.0625575	cg08821879	79740090	0.028	0.783255	0.0567548	0.706849	0.744878	0.825702	0.88616	MAFTRR	NR_104663	Body	.
chr3_127481389_127481468	AC	LINC02016;LINC01471	intergenic	Ovary	122	0.005515	0.0827104	0.00131804	2487.54	0.0834493	cg24339597	127480305	1.1235	0.718906	0.0549423	0.626244	0.685891	0.751111	0.812815	.	.	.	.
chr4_169187516_169187567	TG	SH3RF1	intronic	Colon, transverse	176	-0.004603	0.0577294	0.00131811	2492.2	0.0642187	cg14404727	169225399	37.8575	0.774401	0.0499411	0.696258	0.751381	0.807604	0.843967	SH3RF1	NM_020870	Body	.
chr4_102784029_102784055	GT	LOC102723704	ncRNA_intronic	Lung	177	-0.003275	0.057408	0.00131815	2493.01	0.0625694	cg24951224	102809498	25.456	0.886004	0.0430326	0.807889	0.863394	0.916775	0.949338	UBE2D3;UBE2D3;UBE2D3;UBE2D3;UBE2D3;UBE2D3;UBE2D3;UBE2D3;UBE2D3;UBE2D3	NM_001300795;NM_003340;NM_181888;NM_181887;NM_181886;NM_181889;NM_181891;NM_181890;NM_181893;NM_181892	Body;Body;Body;Body;Body;Body;Body;Body;Body;Body	.
chr19_42598201_42598243	AC	LIPE-AS1	ncRNA_intronic	Lung	177	-0.003809	0.0574073	0.00131825	2493.2	0.0625726	cg13459411	42635204	36.982	0.50176	0.037576	0.445373	0.471176	0.525953	0.561447	LIPE-AS1;LIPE-AS1	NR_073180;NR_073179	Body;Body	.
chr1_214460596_214460639	AC	PTPN14	intronic	Lung	177	0.003842	0.0574065	0.00131835	2493.4	0.0625759	cg13033202	214428143	32.4745	0.624144	0.0865437	0.48189	0.573224	0.674166	0.759777	PTPN14	NM_005401	Body	.
chr7_21412962_21412992	TTG	LINC01162;SP4	intergenic	Ovary	122	0.027482	0.0827069	0.00131837	2488.16	0.08346	cg05198676	21371575	41.402	0.622022	0.0980687	0.475815	0.543293	0.689896	0.782609	.	.	.	.
chr22_31624654_31624680	AC	PISD	intronic	Ovary	122	-0.005375	0.0827065	0.00131841	2488.22	0.08346	cg00611469	31628816	4.149	0.881116	0.0246606	0.840894	0.865945	0.896691	0.919793	PISD	NM_014338	5'UTR	N_Shore
chr14_76358323_76358411	AAAG	GPATCH2L;ESRRB	intergenic	Ovary	122	0.001054	0.0827062	0.00131843	2488.28	0.08346	cg23323933	76354055	4.312	0.847572	0.0323949	0.79521	0.82581	0.867403	0.894203	.	.	.	S_Shore
chr19_50492039_50492081	GA	EMC10;JOSD2	intergenic	Lung	177	0.001072	0.0574058	0.00131845	2493.58	0.0625763	cg14827294	50514898	22.838	0.265071	0.0365799	0.210076	0.237451	0.294051	0.317912	ASPDH;ASPDH	NM_001114598;NM_001024656	TSS1500;TSS1500	N_Shelf
chr7_38422554_38422610	TATC	AMPH	intronic	Lung	177	0.009265	0.0574056	0.00131847	2493.62	0.0625763	cg14289373	38462744	40.162	0.8674	0.0538331	0.76574	0.844824	0.903167	0.935481	AMPH;AMPH	NM_001635;NM_139316	Body;Body	.
chr2_240778511_240778543	AC	KIF1A	intronic	Colon, transverse	176	-0.002701	0.0577265	0.0013185	2492.94	0.0642323	cg12431299	240818865	40.338	0.217011	0.0432563	0.147886	0.186248	0.246902	0.286796	KIF1A	NM_004321	5'UTR	Island
chr10_125049046_125049092	AC	CTBP2	intronic	Lung	177	0.001666	0.0574053	0.0013185	2493.69	0.0625763	cg17831791	125023661	25.408	0.780952	0.0596545	0.683809	0.735552	0.827758	0.871249	CTBP2;CTBP2;CTBP2	NM_001329;NM_022802;NM_001083914	Body;Body;Body	Island
chr1_2012279_2012309	AAAAT	CFAP74;GABRD	intergenic	Ovary	122	0.009512	0.0827054	0.00131852	2488.43	0.0834624	cg13103143	2015249	2.955	0.600994	0.0626469	0.530966	0.582687	0.633061	0.665701	.	.	.	N_Shelf
chr8_29384931_29384979	ATAC	DUSP4;LINC00589	intergenic	Colon, transverse	176	0.01328	0.057726	0.00131856	2493.05	0.0642323	cg00510870	29353283	31.672	0.322582	0.0756663	0.193063	0.272895	0.370665	0.440271	.	.	.	Island
chr20_47998547_47998575	TG	LINC01522;LINC00494	intergenic	Colon, transverse	176	0.003914	0.0577241	0.00131881	2493.53	0.0642431	cg02520910	47951239	47.322	0.88113	0.0334941	0.829146	0.858177	0.904697	0.934989	.	.	.	Island
chr2_85906163_85906223	CCCT	ST3GAL5-AS1;POLR1A	intergenic	Lung	177	-0.003498	0.0574028	0.00131884	2494.33	0.0625858	cg24819596	85907890	1.697	0.75112	0.108304	0.586662	0.686379	0.827095	0.926131	.	.	.	.
chr3_45583997_45584025	TTAT	LARS2;LIMD1	intergenic	Lung	177	0.007702	0.0574027	0.00131885	2494.35	0.0625858	cg10512202	45607801	23.79	0.927844	0.0361851	0.861373	0.905503	0.954911	0.970299	LIMD1	NM_014240	Body	.
chr12_25075521_25075557	GT	IRAG2	intronic	Colon, transverse	176	-0.009539	0.0577231	0.00131895	2493.78	0.0642446	cg05467845	25096106	20.567	0.868787	0.10137	0.667826	0.824258	0.945356	0.968422	LRMP;LRMP;LRMP	NM_001204127;NM_001204126;NM_006152	Body;Body;Body	.
chr8_91051159_91051195	AC	PIP4P2;OTUD6B-AS1	intergenic	Lung	177	0.002851	0.0574013	0.00131904	2494.7	0.0625927	cg18507018	91023289	27.888	0.890267	0.0756633	0.759996	0.867554	0.94127	0.957904	TMEM55A	NM_018710	Body	.
chr6_27747832_27747860	TC	LINC01012;LOC100131289	intergenic	Colon, transverse	176	-0.001163	0.0577217	0.00131913	2494.12	0.0642501	cg22348183	27777439	29.593	0.937702	0.0330289	0.876689	0.924059	0.961424	0.975948	.	.	.	.
chr12_107123997_107124011	TA	CRY1;BTBD11	intergenic	Colon, transverse	176	-0.019033	0.0577206	0.00131927	2494.4	0.0642555	cg06205108	107094435	29.569	0.362734	0.0956653	0.194213	0.30153	0.426643	0.523611	CRY1	NM_004075	TSS1500	S_Shore
chr5_32415516_32415533	CG	ZFR	intronic	Ovary	122	0.004981	0.0826967	0.00131932	2489.96	0.0835023	cg19162342	32445428	29.9035	0.2997	0.146782	0.160168	0.215995	0.334073	0.509731	ZFR	NM_016107	TSS1500	S_Shore
chr15_51718199_51718235	AGAC	SCG3	intronic	Lung	177	-0.004626	0.0573988	0.00131937	2495.33	0.0626054	cg15583517	51758945	40.728	0.465687	0.0462934	0.40307	0.432869	0.48845	0.541272	TMOD2;TMOD2	NM_014548;NM_001142885	5'UTR;5'UTR	.
chr7_100673815_100673860	CGC	GNB2	UTR5	Lung	173	0.008498	0.0587043	0.00131946	2495.5	0.0626083	cg02264322	100625993	47.8445	0.84164	0.0509042	0.761016	0.805137	0.881372	0.926982	TFR2;TFR2	NM_001206855;NM_003227	Body;Body	N_Shore
chr13_24118896_24118923	CTTTT	SPATA13	intronic	Ovary	122	-0.003067	0.0826936	0.00131961	2490.49	0.0835091	cg01030598	24135016	16.1065	0.942259	0.0578981	0.895737	0.941721	0.964007	0.972297	.	.	.	.
chr3_88083941_88083967	TA	CGGBP1;ZNF654	intronic	Ovary	117	0.006493	0.0861443	0.00131961	2490.49	0.0835091	cg22447778	88057408	26.546	0.697206	0.0601368	0.589899	0.664981	0.739748	0.781422	CGGBP1;CGGBP1;CGGBP1	NM_003663;NM_001008390;NM_001195308	5'UTR;5'UTR;5'UTR	N_Shore
chr4_148920879_148920915	CA	NR3C2;LOC105377480	intergenic	Colon, transverse	176	0.003169	0.0577176	0.00131967	2495.14	0.064273	cg16002985	148882537	38.36	0.940231	0.0380241	0.869246	0.926146	0.965288	0.978332	.	.	.	.
chr11_32411068_32411094	AC	WT1	intronic	Lung	177	0.004905	0.0573963	0.0013197	2495.94	0.0626177	cg02796475	32374381	36.7	0.560938	0.0801072	0.44239	0.502241	0.61078	0.691187	.	.	.	.
chr4_10766640_10766715	TTTCT	CLNK;MIR572	intergenic	Ovary	122	0.012025	0.082692	0.00131976	2490.77	0.0835129	cg01642578	10732932	33.7455	0.640856	0.15374	0.371996	0.555857	0.747902	0.814664	.	.	.	.
chr8_120200050_120200062	AT	COL14A1	intronic	Colon, transverse	165	0.001495	0.0615005	0.00131984	2495.48	0.0642799	cg05830842	120196442	3.614	0.695578	0.160958	0.398004	0.591211	0.815648	0.938718	COL14A1	NM_021110	Body	.
chr8_140670488_140670539	AC	PTK2	intronic	Colon, transverse	176	0.001176	0.0577158	0.00131991	2495.59	0.0642808	cg15936375	140629319	41.1945	0.723608	0.0738454	0.593061	0.679884	0.778012	0.835814	EIF2C2;EIF2C2	NM_012154;NM_001164623	Body;Body	.
chr1_220809491_220809525	AATTT	MTARC1	intronic	Lung	177	-0.007782	0.0573946	0.00131992	2496.37	0.062627	cg06291348	220810511	1.003	0.464575	0.0429333	0.394781	0.438044	0.495252	0.530827	2024-03-01	NM_022746	Body	.
chr1_119001963_119002056	CT	LOC105378933	upstream	Colon, transverse	176	0.001785	0.0577144	0.00132009	2495.94	0.0642853	cg09232478	119006229	4.2195	0.247953	0.0668576	0.155943	0.201127	0.28724	0.356539	.	.	.	N_Shore
chr17_82887131_82887180	CG	TBCD	intronic	Lung	177	-0.002235	0.0573927	0.00132018	2496.86	0.0626377	cg07099000	82883258	3.8975	0.693602	0.0601947	0.600706	0.653815	0.73465	0.789379	TBCD	NM_005993	Body	.
chr2_145024267_145024319	CA	TEX41	ncRNA_intronic	Colon, transverse	176	0.002259	0.0577129	0.00132029	2496.32	0.0642926	cg07679370	145038230	13.937	0.568167	0.0933988	0.397404	0.507649	0.625117	0.720395	.	.	.	.
chr13_42789636_42789668	TG	FAM216B	UTR3	Colon, transverse	176	-0.006031	0.0577111	0.00132052	2496.76	0.0643013	cg10664305	42786784	2.868	0.715254	0.112822	0.515499	0.655397	0.791115	0.873492	C13orf30	NM_182508	Body	.
chr1_78142678_78142720	AC	GIPC2;MGC27382	intergenic	Ovary	122	-0.002232	0.0826816	0.00132073	2492.61	0.0835578	cg09083104	78141798	0.901	0.914206	0.0241286	0.872166	0.898428	0.931448	0.952973	.	.	.	.
chr14_92703056_92703100	TG	LGMN	downstream	Lung	177	0.003792	0.0573885	0.00132073	2497.91	0.062662	cg20072528	92690471	12.607	0.204113	0.0527223	0.127722	0.168852	0.233337	0.296302	.	.	.	S_Shelf
chr7_123540890_123540935	CA	NDUFA5	UTR3	Lung	177	-0.003675	0.0573882	0.00132077	2497.98	0.062662	cg09053611	123556621	15.7085	0.698864	0.0495745	0.619293	0.663338	0.731717	0.780265	NDUFA5	NM_005000	Body	N_Shore
chr16_81525977_81526007	GT	CMIP	intronic	Colon, transverse	176	-0.01678	0.0577091	0.00132079	2497.27	0.0643105	cg11974939	81568840	42.848	0.696825	0.0914083	0.538723	0.634869	0.76071	0.833818	CMIP;CMIP	NM_198390;NM_030629	Body;Body	.
chr10_91886456_91886488	TTTA	TNKS2;FGFBP3	intergenic	Lung	170	0.005356	0.0597132	0.00132079	2498.02	0.062662	cg18273412	91888100	1.628	0.504739	0.0369489	0.443365	0.479631	0.530808	0.565706	.	.	.	S_Shore
chr22_42989867_42989915	AT	PACSIN2	intronic	Colon, transverse	165	0.009875	0.0614915	0.00132096	2497.58	0.0643159	cg05330000	42973111	16.78	0.735344	0.140927	0.477598	0.643327	0.851263	0.915418	PACSIN2	NM_001184970	5'UTR	.
chr11_33671581_33671617	AC	KIAA1549L	UTR3	Ovary	122	0.002549	0.0826791	0.00132096	2493.05	0.0835667	cg07599644	33672320	0.721	0.94029	0.0272121	0.887221	0.922369	0.96239	0.973533	C11orf41	NM_012194	3'UTR	.
chr15_56958678_56958715	GT	TCF12	intronic	Lung	177	-0.001204	0.0573867	0.00132097	2498.35	0.0626676	cg01857019	56917909	40.7875	0.0622221	0.0255499	0.0315552	0.0459337	0.0736296	0.114706	LOC145783;TCF12;TCF12;TCF12;TCF12	NR_015419;NM_207037;NM_207036;NM_003205;NM_207038	Body;TSS1500;TSS1500;TSS1500;TSS1500	N_Shore
chr15_85709659_85709704	ATTTT	AKAP13	intronic	Lung	177	-0.002347	0.0573866	0.00132098	2498.37	0.0626676	cg11645141	85728136	18.4545	0.96456	0.0160312	0.938955	0.956829	0.975293	0.983393	AKAP13;AKAP13;AKAP13	NM_007200;NM_006738;NM_001270546	Body;Body;Body	.
chr18_591972_592040	CT	CETN1;CLUL1	intergenic	Lung	177	-0.000846	0.057386	0.00132106	2498.53	0.0626698	cg11214889	597111	5.105	0.12948	0.0456619	0.0602275	0.0998839	0.157407	0.208351	CLUL1;CLUL1	NM_014410;NM_014410	5'UTR;1stExon	.
chr20_61952050_61952127	GCACAC	CDH4;MIR1257	intergenic	Ovary	122	0.006966	0.0826778	0.00132108	2493.27	0.0835686	cg05222794	61965494	13.4055	0.194081	0.0602391	0.10565	0.147546	0.232198	0.298461	.	.	.	Island
chr6_32155563_32155618	GT	PPT2-EGFL8	ncRNA_intronic	Lung	177	-0.001757	0.0573857	0.0013211	2498.6	0.0626698	cg11122280	32155702	0.1115	0.947136	0.0200617	0.908178	0.939827	0.960472	0.971051	PPT2;PPT2	NM_005155;NM_138717	Body;Body	S_Shore
chr6_32223881_32223911	AGC	NOTCH4	exonic	Ovary	122	0.002065	0.0826774	0.00132112	2493.35	0.0835686	cg26950898	32196603	27.293	0.0619753	0.0105217	0.0458325	0.0561562	0.0694666	0.0797913	GPSM3;NOTCH4	NM_022107;NM_004557	TSS1500;Body	Island
chr2_136589168_136589216	GA	CXCR4;THSD7B	intergenic	Ovary	122	-0.001959	0.0826757	0.00132128	2493.65	0.0835757	cg26585966	136543832	45.36	0.484038	0.0859855	0.375267	0.43308	0.517425	0.635086	.	.	.	.
chr16_17332558_17332611	CA	XYLT1	intronic	Lung	177	0.005381	0.0573842	0.00132131	2498.99	0.062677	cg07653913	17311336	21.2485	0.941186	0.0303289	0.87476	0.928661	0.960249	0.976033	XYLT1	NM_022166	Body	.
chr1_160767289_160767323	GA	SLAMF7;LY9	intergenic	Colon, transverse	176	-0.001853	0.0577045	0.00132139	2498.4	0.0643306	cg18920397	160796015	28.709	0.636308	0.0997072	0.502575	0.56326	0.702298	0.806094	LY9;LY9	NM_001033667;NM_002348	TSS200;TSS200	.
chr2_128527695_128527723	AC	HS6ST1;LOC101927881	intergenic	Colon, transverse	176	0.000956	0.0577045	0.00132139	2498.41	0.0643306	cg25783515	128523042	4.667	0.961233	0.0169275	0.927672	0.952511	0.972714	0.983894	.	.	.	.
chr3_4898973_4899001	AG	BHLHE40-AS1	ncRNA_intronic	Colon, transverse	176	-0.003414	0.0577039	0.00132147	2498.55	0.0643317	cg08061844	4906571	7.584	0.697363	0.121787	0.458124	0.620303	0.789243	0.844711	BHLHE40-AS1;BHLHE40-AS1;BHLHE40-AS1;BHLHE40-AS1	NR_125914;NR_125916;NR_125915;NR_037903	TSS200;Body;Body;Body	.
chr22_31173416_31173442	AC	RNF185	intronic	Colon, transverse	176	0.005935	0.0577038	0.00132148	2498.58	0.0643317	cg05562612	31162645	10.784	0.191111	0.0826224	0.0674341	0.13133	0.233966	0.352328	RNF185;RNF185;RNF185;RNF185;RNF185;RNF185	NM_001135825;NM_152267;NR_024212;NR_024211;NR_024210;NR_024209	5'UTR;5'UTR;Body;Body;Body;Body	S_Shelf
chr17_47706828_47706870	AC	TBKBP1	intronic	Lung	177	0.007284	0.0573824	0.00132154	2499.44	0.062685	cg12996520	47741909	35.06	0.78515	0.0650628	0.686478	0.75353	0.8264	0.897067	TBX21	NM_013351	Body	.
chr21_46477543_46477567	TG	DIP2A	intronic	Colon, transverse	176	-0.000899	0.0577025	0.00132166	2498.91	0.0643385	cg11017200	46437379	40.176	0.956823	0.0160097	0.92997	0.949685	0.968332	0.978903	PCNT	NM_006031	Body	S_Shore
chr2_144414948_144414966	TG	ZEB2	intronic	Lung	177	0.004145	0.0573811	0.00132171	2499.75	0.0626896	cg01956293	144455038	40.081	0.257542	0.064276	0.149073	0.213166	0.301517	0.359885	ZEB2;ZEB2	NM_001171653;NM_014795	Body;Body	.
chr8_94638207_94638228	AAC	LOC100288748	ncRNA_exonic	Colon, transverse	176	0.010793	0.0577019	0.00132174	2499.06	0.0643408	cg24931242	94639205	0.9875	0.125148	0.0642109	0.045377	0.0731149	0.161114	0.245388	.	.	.	Island
chr15_98952303_98952331	AC	IGF1R	intronic	Lung	177	-0.004956	0.0573808	0.00132176	2499.84	0.0626905	cg21621697	98968604	16.287	0.926167	0.0423564	0.848845	0.896898	0.963419	0.97968	LOC145814;LOC145814	NM_001102612;NM_001167902	Body;Body	N_Shore
chr11_118251078_118251118	GT	MPZL3	intronic	Ovary	122	-0.004515	0.0826695	0.00132186	2494.74	0.0836096	cg08185960	118212923	38.175	0.603431	0.0431615	0.534697	0.5752	0.631935	0.665265	AMICA1;AMICA1;AMICA1;AMICA1;AMICA1;AMICA1;AMICA1	NM_001286571;NM_001286570;NM_153206;NM_001286571;NM_153206;NR_104479;NM_001098526	5'UTR;5'UTR;1stExon;1stExon;5'UTR;Body;Body	.
chr1_164752206_164752246	TG	PBX1	intronic	Ovary	122	-0.002816	0.0826687	0.00132193	2494.87	0.0836111	cg12701942	164787074	34.848	0.936458	0.0253471	0.891751	0.922904	0.954502	0.967411	PBX1	NM_002585	Body	.
chr13_41309341_41309383	GT	MTRF1	intronic	Ovary	122	0.002721	0.082668	0.001322	2495	0.0836127	cg26301777	41310408	1.046	0.919059	0.0273676	0.875611	0.900877	0.939692	0.955739	NAA16;NAA16;NAA16	NM_024561;NM_001110798;NM_018527	TSS1500;TSS1500;TSS1500	N_Shore
chr1_11413460_11413504	AC	UBIAD1;DISP3	intergenic	Colon, transverse	176	-0.008675	0.0576998	0.00132202	2499.59	0.0643511	cg24166718	11434843	21.361	0.572337	0.053455	0.486129	0.534241	0.606839	0.664513	.	.	.	.
chr12_1896606_1896654	AC	CACNA2D4	intronic	Ovary	122	-0.004183	0.0826661	0.00132217	2495.33	0.083621	cg15432485	1930712	34.082	0.836091	0.0341199	0.780454	0.816943	0.859956	0.888346	.	.	.	.
chr14_70187599_70187639	TG	LOC646548	ncRNA_intronic	Lung	177	0.00107	0.0573769	0.00132227	2500.81	0.0627123	cg07945433	70190328	2.709	0.96009	0.0166248	0.928139	0.951599	0.971989	0.978745	SLC8A3;SLC8A3;SLC8A3;SLC8A3	NM_058240;NM_182932;NM_183002;NM_033262	TSS1500;TSS1500;TSS1500;TSS1500	S_Shore
chr16_73059332_73059409	AC	ZFHX3	upstream	Lung	177	-0.002931	0.0573766	0.00132231	2500.88	0.0627123	cg21164099	73092847	33.4765	0.894651	0.0324654	0.840452	0.874784	0.919891	0.947276	HTA	NR_027756	Body	.
chr1_34218956_34218975	AC	C1orf94	UTR3	Lung	177	-0.002919	0.0573765	0.00132232	2500.9	0.0627123	cg18328755	34177505	41.4605	0.0550946	0.0180553	0.0319561	0.0429124	0.0647881	0.0922066	C1orf94;C1orf94;C1orf94	NM_001134734;NM_001134734;NM_032884	5'UTR;1stExon;5'UTR	S_Shore
chr1_54510616_54510666	AAACC	SSBP3;ACOT11	intergenic	Colon, transverse	176	0.000539	0.0576966	0.00132244	2500.39	0.0643683	cg15258974	54540930	30.289	0.8355	0.0462607	0.757493	0.808952	0.86588	0.907711	.	.	.	N_Shore
chr10_70451359_70451409	GA	NODAL;PALD1	intergenic	Lung	177	-0.000835	0.0573747	0.00132256	2501.35	0.0627218	cg16412243	70450907	0.477	0.963278	0.0150229	0.936276	0.955995	0.973271	0.984005	.	.	.	.
chr3_24830420_24830442	GT	RARB	intronic	Colon, transverse	176	-0.006694	0.0576956	0.00132257	2500.63	0.0643707	cg08443605	24830828	0.397	0.479993	0.125549	0.269056	0.394126	0.559282	0.675966	.	.	.	S_Shore
chr9_134060587_134060621	AC	BRD3	intronic	Lung	177	0.003266	0.0573745	0.00132259	2501.41	0.0627218	cg13495838	134068882	8.278	0.0550655	0.0225087	0.0302187	0.0399114	0.059676	0.103474	BRD3	NM_007371	TSS1500	.
chr20_38165671_38165701	AC	TGM2	intronic	Lung	177	-0.007717	0.057374	0.00132265	2501.53	0.0627218	cg17352422	38165568	0.118	0.0782007	0.0387638	0.045072	0.0569788	0.0840064	0.174044	TGM2;TGM2	NM_198951;NM_004613	TSS1500;TSS1500	S_Shore
chr19_35855656_35855706	AC	NPHS1;KIRREL2	intergenic	Lung	177	-0.008317	0.0573736	0.00132271	2501.64	0.062723	cg01405985	35854773	0.908	0.585796	0.0691935	0.478471	0.54105	0.628744	0.714133	.	.	.	N_Shore
chr8_30375913_30375963	AC	DCTN6;RBPMS-AS1	intergenic	Colon, transverse	176	0.000751	0.0576932	0.00132288	2501.22	0.0643815	cg02723975	30351855	24.083	0.93489	0.0135426	0.913991	0.927931	0.944272	0.953531	.	.	.	.
chr18_48929573_48929598	CA	SMAD7	intronic	Ovary	122	0.004447	0.0826566	0.00132306	2497.01	0.0836604	cg23079307	48932384	2.7985	0.608585	0.0885855	0.514478	0.56747	0.669217	0.713951	SMAD7;SMAD7;SMAD7;SMAD7	NM_001190823;NM_001190822;NM_005904;NM_001190821	Body;Body;Body;Body	.
chr11_123219937_123219987	AATAA	CLMP;GRAMD1B	intergenic	Lung	176	-0.005212	0.057691	0.00132318	2502.53	0.062742	cg15845274	123232261	12.299	0.862583	0.0509166	0.768792	0.83405	0.899347	0.925112	.	.	.	.
chr1_156435323_156435355	GT	MIR9-1HG;MEF2D	intergenic	Ovary	122	-0.011964	0.0826535	0.00132335	2497.56	0.083676	cg08548089	156439095	3.756	0.289016	0.0924579	0.191253	0.238793	0.314718	0.411089	.	.	.	S_Shelf
chr11_43434168_43434232	AC	TTC17	intronic	Colon, transverse	176	0.010083	0.0576896	0.00132336	2502.12	0.064403	cg27543695	43451142	16.942	0.945083	0.126524	0.569015	0.980079	0.989583	0.993278	TTC17	NM_018259	Body	.
chr14_101720948_101720999	AGAT	DIO3;LINC00239	intergenic	Lung	177	-0.005857	0.0573681	0.00132344	2503.03	0.0627515	cg14395152	101722480	1.5065	0.383974	0.0560434	0.283728	0.352276	0.418698	0.460614	.	.	.	.
chr17_45922486_45922518	AC	MAPT	intronic	Colon, transverse	176	-0.001268	0.057689	0.00132344	2502.28	0.0644056	cg15072451	45924306	1.804	0.596005	0.0333729	0.544603	0.577983	0.620155	0.645137	MAPT;MAPT;MAPT;MAPT;MAPT;MAPT;MAPT;MAPT	NM_001123067;NM_005910;NM_016841;NM_016835;NM_016834;NM_001123066;NM_001203252;NM_001203251	5'UTR;5'UTR;5'UTR;5'UTR;5'UTR;5'UTR;5'UTR;5'UTR	.
chr10_34926166_34926194	AAAT	PARD3-AS1;CUL2	intergenic	Ovary	119	-0.001697	0.0846863	0.0013236	2498.02	0.0836885	cg19139727	34941932	15.752	0.945397	0.016739	0.91768	0.938475	0.956896	0.969385	.	.	.	.
chr19_42935873_42935913	AC	PSG7	intronic	Ovary	122	-0.005649	0.0826497	0.0013237	2498.22	0.083691	cg09554339	42938541	2.648	0.817742	0.0555989	0.74572	0.781158	0.851212	0.899084	PSG7	NM_002783	TSS1500	.
chr3_126294864_126294904	AC	ALDH1L1-AS2;KLF15	intergenic	Colon, transverse	176	-0.004394	0.0576866	0.00132375	2502.86	0.0644129	cg07099588	126287652	7.232	0.179914	0.0377953	0.109317	0.160414	0.205333	0.22864	.	.	.	N_Shore
chr12_53678340_53678373	CAC	ATP5MC2;CALCOCO1	intergenic	Lung	177	0.003727	0.0573657	0.00132376	2503.62	0.0627616	cg05758783	53677967	0.3895	0.437023	0.0534894	0.347001	0.399833	0.471912	0.517885	ATP5G2	NM_001002031	TSS1500	S_Shore
chr12_15000237_15000276	AC	PDE6H;LINC01489	intergenic	Ovary	122	0.02745	0.0826491	0.00132376	2498.34	0.083691	cg07611519	14961755	38.5015	0.710164	0.119265	0.520565	0.626692	0.795224	0.892152	ARHGDIB	NM_001175	TSS200	.
chr10_34155668_34155706	TG	PARD3	intronic	Ovary	122	0.024687	0.0826485	0.00132382	2498.45	0.083691	cg22297065	34203093	47.406	0.949847	0.120891	0.621324	0.977126	0.984192	0.989081	PARD3;PARD3;PARD3;PARD3;PARD3;PARD3;PARD3;PARD3	NM_001184786;NM_001184791;NM_019619;NM_001184789;NM_001184790;NM_001184788;NM_001184787;NM_001184785	Body;Body;Body;Body;Body;Body;Body;Body	.
chr19_38226503_38226539	AC	DPF1	intronic	Ovary	122	-0.005925	0.0826481	0.00132386	2498.51	0.083691	cg07792094	38226599	0.078	0.670108	0.0486522	0.597431	0.635523	0.703694	0.751096	DPF1	NM_001135156	5'UTR	N_Shore
chr19_43427448_43427523	ATTTT	TEX101;LYPD3	intergenic	Lung	174	-0.007521	0.0583381	0.00132391	2503.92	0.0627648	cg23471274	43450877	23.3915	0.629094	0.087141	0.481358	0.574869	0.688551	0.74972	.	.	.	.
chr2_7867928_7867956	AC	LOC100506274;LOC101929551	intergenic	Lung	177	0.00618	0.0573644	0.00132392	2503.94	0.0627648	cg20322766	7859093	8.849	0.863616	0.0485029	0.786562	0.832715	0.89605	0.948333	.	.	.	.
chr8_142738011_142738033	TG	THEM6;SLURP1	intergenic	Ovary	122	-0.014215	0.0826471	0.00132395	2498.68	0.0836923	cg13411229	142742480	4.458	0.65512	0.0514558	0.563542	0.623841	0.690984	0.73144	SLURP1	NM_020427	TSS200	S_Shelf
chr10_68638765_68638811	TG	TET1	intronic	Ovary	122	0.004374	0.0826469	0.00132397	2498.72	0.0836923	cg07833260	68594586	44.202	0.889007	0.0548201	0.793959	0.860912	0.930379	0.963113	TET1	NM_030625	Body	.
chr8_41650988_41651059	GT	NKX6-3	upstream	Ovary	122	-0.010228	0.0826461	0.00132404	2498.86	0.083694	cg07161603	41651099	0.0755	0.884276	0.0842155	0.723452	0.839364	0.946858	0.974222	.	.	.	S_Shore
chr17_81399116_81399153	GT	BAHCC1	intronic	Colon, transverse	176	0.005143	0.057684	0.0013241	2503.53	0.0644217	cg15758702	81406600	7.4655	0.397952	0.0534661	0.325193	0.360608	0.430402	0.48833	BAHCC1	NM_001080519	Body	Island
chr12_115394433_115394468	AGTG	TBX3;MED13L	intergenic	Ovary	122	0.003759	0.0826454	0.00132411	2498.98	0.083694	cg10924444	115387696	6.7545	0.1728	0.132879	0.0691839	0.105732	0.189315	0.35345	.	.	.	.
chr17_8310116_8310160	AC	ARHGEF15	upstream	Lung	177	0.001831	0.057363	0.00132411	2504.3	0.0627723	cg11996817	8327450	17.312	0.0650668	0.0243133	0.0390183	0.0506956	0.0733873	0.10439	.	.	.	Island
chr10_71996386_71996420	CT	CHST3	intronic	Colon, transverse	176	0.008592	0.0576838	0.00132413	2503.58	0.0644217	cg18576687	72028222	31.819	0.954008	0.0536583	0.831955	0.949101	0.98567	0.991472	.	.	.	.
chr17_6346093_6346135	AC	WSCD1;AIPL1	intergenic	Colon, transverse	176	0.002407	0.0576836	0.00132415	2503.62	0.0644217	cg17925632	6328641	17.473	0.898279	0.0382851	0.834112	0.873973	0.927765	0.953327	.	.	.	.
chr11_69156591_69156609	GT	LOC338694	ncRNA_intronic	Ovary	122	-0.010536	0.0826444	0.00132421	2499.17	0.0836962	cg15641421	69160894	4.294	0.770048	0.0541708	0.689024	0.736676	0.80262	0.856891	LOC338694	NR_104161	Body	S_Shelf
chr2_88130120_88130162	GT	FABP1;THNSL2	intergenic	Colon, transverse	176	-0.00297	0.0576831	0.00132422	2503.74	0.0644217	cg19217130	88128062	2.079	0.470487	0.0786874	0.38006	0.425124	0.50634	0.57713	FABP1	NM_001443	TSS200	.
chr15_62545514_62545544	TG	MIR6085;MGC15885	intergenic	Colon, transverse	176	-0.008698	0.0576831	0.00132422	2503.75	0.0644217	cg16902122	62523019	22.51	0.701337	0.0941673	0.527119	0.636986	0.769648	0.830198	.	.	.	.
chr2_219571953_219572050	TG	INHA;OBSL1	upstream	Colon, transverse	176	0.001628	0.0576831	0.00132422	2503.75	0.0644217	cg10157183	219571908	0.0935	0.309715	0.0480338	0.229122	0.276222	0.34908	0.383486	INHA;OBSL1;OBSL1;OBSL1	NM_002191;NM_001173408;NM_001173431;NM_015311	TSS1500;TSS1500;TSS1500;TSS1500	S_Shore
chr20_31846442_31846476	AG	FOXS1	upstream	Lung	177	0.00307	0.0573622	0.00132423	2504.51	0.0627761	cg20861822	31818904	27.555	0.775609	0.056842	0.672357	0.743468	0.810778	0.849464	MYLK2	NM_033118	TSS1500	N_Shelf
chr10_77669304_77669338	AC	KCNMA1;DLG5	intergenic	Colon, transverse	176	-0.003883	0.0576819	0.00132438	2504.06	0.0644281	cg11818277	77649630	19.691	0.768688	0.0556152	0.693834	0.732219	0.796808	0.869617	.	.	.	.
chr11_297577_297600	GT	IFITM5	downstream	Colon, transverse	176	0.002602	0.0576803	0.00132459	2504.45	0.0644332	cg26203336	303166	5.5775	0.883593	0.0262582	0.842018	0.864721	0.902327	0.925028	.	.	.	N_Shore
chr3_134958413_134958450	GT	EPHB1	intronic	Lung	177	-0.009648	0.0573586	0.00132471	2505.42	0.0627924	cg16448847	134992022	33.5905	0.792859	0.0666621	0.728808	0.776692	0.825343	0.857296	EPHB1	NM_004441	Body	.
chr13_111371457_111371483	GT	TEX29;LINC02337	intergenic	Lung	177	-0.013634	0.0573582	0.00132475	2505.5	0.0627924	cg09166410	111337338	34.132	0.762474	0.0603944	0.660983	0.729377	0.801701	0.842304	C13orf16	NM_152324	Body	.
chr4_102631106_102631152	TG	MANBA	UTR3	Lung	177	-0.001864	0.0573581	0.00132477	2505.54	0.0627924	cg17617168	102590222	40.907	0.935152	0.0209874	0.896982	0.918728	0.950309	0.963562	NFKB1;NFKB1	NM_003998;NM_001165412	Body;Body	.
chr8_143516525_143516567	CA	ZC3H3	intronic	Lung	177	0.007122	0.0573572	0.00132489	2505.77	0.0627965	cg03870862	143542055	25.509	0.642015	0.0791585	0.510727	0.586189	0.700052	0.760671	ZC3H3	NM_015117	TSS1500	S_Shore
chr16_67503586_67503634	GAAG	AGRP;LOC100505942	intergenic	Colon, transverse	176	0.008756	0.0576779	0.0013249	2505.05	0.0644451	cg08830672	67482383	21.227	0.838168	0.0630503	0.71627	0.805978	0.882057	0.925309	ATP6V0D1	NM_004691	TSS1500	S_Shore
chr3_151270196_151270242	GT	MED12L;P2RY14	intronic	Colon, transverse	176	0.00264	0.0576771	0.00132501	2505.24	0.0644484	cg14461004	151240438	29.781	0.878423	0.0478269	0.797095	0.849357	0.908165	0.951277	P2RY14;MED12L;P2RY14	NM_001081455;NM_053002;NM_014879	5'UTR;Body;5'UTR	.
chr7_151802910_151802962	TA	PRKAG2	intronic	Lung	174	0.00351	0.0583293	0.00132506	2506.09	0.0628014	cg18892778	151806429	3.493	0.493514	0.0745031	0.363862	0.450752	0.538684	0.602954	PRKAG2;PRKAG2	NM_001040633;NM_016203	5'UTR;Body	.
chr11_31812302_31812341	TG	PAX6	intronic	Ovary	122	-0.008432	0.0826346	0.00132512	2500.89	0.0837394	cg25764105	31796262	16.0595	0.83535	0.0780145	0.699955	0.792033	0.889449	0.943603	PAX6;PAX6;PAX6	NM_001604;NM_001127612;NM_000280	Body;Body;Body	N_Shelf
chr4_10655334_10655374	AG	CLNK	intronic	Ovary	122	-0.000772	0.0826342	0.00132516	2500.96	0.0837394	cg13120521	10673883	18.529	0.9573	0.0225282	0.918195	0.951219	0.971024	0.976077	CLNK	NM_052964	5'UTR	.
chr22_46242731_46242761	CA	PPARA	UTR3	Lung	177	0.006792	0.0573548	0.0013252	2506.35	0.062806	cg20589873	46233471	9.275	0.735558	0.108098	0.513023	0.688198	0.80448	0.892363	PPARA;PPARA	NM_005036;NM_001001928	Body;Body	.
chr11_8910709_8910737	GT	DENND2B	intronic	Lung	177	-0.004801	0.0573546	0.00132523	2506.4	0.062806	cg24574546	8947722	36.999	0.887975	0.0476484	0.803679	0.85971	0.922871	0.956954	TMEM9B	NM_020644	3'UTR	.
chr17_50034280_50034330	AG	DLX3;PICART1	intergenic	Ovary	122	-0.005015	0.0826316	0.0013254	2501.42	0.0837485	cg27324641	50033658	0.647	0.423639	0.123198	0.205236	0.338798	0.515054	0.618377	.	.	.	.
chr1_41375448_41375515	AAGA	FOXO6-AS1	ncRNA_intronic	Ovary	122	-0.003503	0.0826312	0.00132543	2501.49	0.0837485	cg22989251	41376026	0.5445	0.823423	0.0344334	0.783115	0.806011	0.845427	0.86697	FOXO6	NM_001291281	Body	.
chr2_101803245_101803263	TG	MAP4K4	intronic	Colon, transverse	176	-0.003859	0.0576737	0.00132546	2506.09	0.0644671	cg02031975	101829142	25.888	0.361705	0.0644366	0.264558	0.32179	0.406396	0.457584	MAP4K4;MAP4K4;MAP4K4;MAP4K4;MAP4K4	NM_145687;NM_145686;NM_001242559;NM_004834;NM_001242560	Body;Body;Body;Body;Body	.
chr19_3359974_3360012	GCCCCC	NFIC	intronic	Lung	173	-0.003192	0.0586578	0.00132549	2506.91	0.0628172	cg07165811	3360734	0.741	0.0439654	0.0460057	0.0179004	0.0225014	0.0386597	0.156588	NFIC	NM_205843	Body	Island
chr1_226944692_226944791	GA	COQ8A	intronic	Ovary	122	-0.000554	0.0826304	0.00132551	2501.63	0.0837485	cg10099056	226943719	1.0225	0.951232	0.0197817	0.914841	0.941677	0.963367	0.975059	CABC1	NM_020247	5'UTR	S_Shelf
chr4_8393637_8393659	CA	ACOX3	intronic	Ovary	122	-0.002829	0.0826303	0.00132552	2501.65	0.0837485	cg12771852	8352411	41.237	0.188921	0.0762307	0.125725	0.146163	0.203564	0.301458	.	.	.	.
chr15_70122577_70122617	GT	TLE3;LINC02205	intergenic	Ovary	122	0.014096	0.0826289	0.00132565	2501.9	0.0837541	cg02383175	70140583	17.986	0.799051	0.100678	0.638917	0.717414	0.880102	0.947913	.	.	.	.
chr14_100373824_100373864	TG	WARS1	intronic	Colon, transverse	176	0.012966	0.0576721	0.00132567	2506.49	0.0644732	cg04538728	100381392	7.548	0.754779	0.0640664	0.630565	0.721183	0.797372	0.840403	WDR25;WDR25	NM_024515;NM_001161476	Body;Body	.
chr16_86190127_86190258	CCTCTCTCTC	IRF8;LINC01082	intergenic	Colon, transverse	176	-0.00242	0.057672	0.00132569	2506.52	0.0644732	cg09962925	86195033	4.8405	0.812552	0.0673805	0.71087	0.764961	0.848622	0.953746	.	.	.	.
chr4_141343056_141343084	GAAG	LINC02432;IL15	intergenic	Ovary	122	-0.001068	0.0826272	0.00132581	2502.19	0.083761	cg21207205	141328710	14.36	0.94242	0.0258312	0.89386	0.931907	0.959889	0.970736	.	.	.	.
chr1_11808227_11808269	TG	CLCN6	intronic	Colon, transverse	176	0.00246	0.0576711	0.00132581	2506.75	0.0644775	cg27058244	11838348	30.1	0.849541	0.0348448	0.781625	0.828714	0.874386	0.898302	CLCN6	NM_001286	Body	Island
chr9_36973041_36973188	GAAAG	PAX5	intronic	Colon, transverse	176	-0.001269	0.0576702	0.00132592	2506.96	0.0644812	cg05697028	36968172	4.9425	0.651165	0.0546742	0.558014	0.616726	0.690532	0.738246	PAX5;PAX5;PAX5;PAX5;PAX5;PAX5;PAX5;PAX5;PAX5;PAX5;PAX5;PAX5;PAX5	NR_104000;NR_103999;NM_001280550;NM_001280549;NM_001280556;NM_001280551;NM_016734;NM_001280555;NM_001280554;NM_001280553;NM_001280552;NM_001280548;NM_001280547	Body;Body;Body;Body;Body;Body;Body;Body;Body;Body;Body;Body;Body	.
chr2_102127657_102127695	TG	IL1R1	intronic	Colon, transverse	176	-0.004777	0.0576697	0.001326	2507.11	0.0644832	cg16217885	102153328	25.652	0.884785	0.055889	0.7854	0.8503	0.92892	0.963279	IL1R1;IL1R1	NM_001288706;NM_000877	5'UTR;5'UTR	.
chr15_89389118_89389158	GT	MIR9-3HG	ncRNA_intronic	Lung	177	0.004573	0.0573475	0.00132618	2508.2	0.0628464	cg27355653	89397029	7.891	0.667444	0.09031	0.525974	0.604596	0.733884	0.813347	LOC254559	NR_015411	Body	N_Shelf
chr12_54063132_54063166	CA	FLJ12825	ncRNA_intronic	Lung	177	-0.007553	0.0573465	0.0013263	2508.44	0.0628508	cg22525581	54045328	17.821	0.846901	0.0600247	0.735586	0.815951	0.886118	0.932133	HOXC4	NM_014620	5'UTR	N_Shore
chr3_3646412_3646426	TC	CRBN;LOC100130207	intergenic	Colon, transverse	176	-0.010609	0.0576669	0.00132636	2507.8	0.0644927	cg16711532	3628299	18.12	0.895983	0.0541174	0.77614	0.871575	0.935967	0.959923	.	.	.	.
chr3_151319468_151319506	GT	MED12L	intronic	Lung	177	-0.004334	0.0573458	0.0013264	2508.62	0.0628521	cg09432154	151316881	2.606	0.577225	0.0643957	0.474076	0.540619	0.614008	0.68142	MED12L;GPR87	NM_053002;NM_023915	Body;TSS200	.
chr9_133565839_133565875	CA	ADAMTSL2	intronic	Ovary	122	0.010002	0.0826202	0.00132647	2503.44	0.0837971	cg00726100	133577492	11.635	0.260288	0.0774732	0.161605	0.209526	0.307503	0.381546	.	.	.	N_Shore
chr13_110527900_110527942	AC	RAB20	intronic	Ovary	122	-0.003108	0.0826192	0.00132656	2503.62	0.0837975	cg12434735	110484910	43.011	0.899273	0.0330471	0.84515	0.878032	0.91852	0.954635	COL4A2	NM_001846	Body	.
chr2_10837898_10837924	TG	PDIA6	upstream	Colon, transverse	176	0.002629	0.0576645	0.00132668	2508.4	0.0645047	cg25402130	10838398	0.487	0.972284	0.0161663	0.938488	0.966384	0.984172	0.989179	PDIA6	NM_001282705	TSS1500	.
chr8_1381782_1381824	GT	DLGAP2	intronic	Ovary	122	0.025361	0.0826168	0.00132678	2504.04	0.0838075	cg27134251	1416883	35.08	0.472736	0.19446	0.172936	0.32563	0.60764	0.829816	.	.	.	N_Shore
chr16_23409064_23409088	GT	COG7	intronic	Ovary	122	-0.002506	0.0826165	0.00132681	2504.08	0.0838075	cg09934309	23450400	41.324	0.914016	0.0379673	0.858599	0.893033	0.939991	0.95884	COG7	NM_153603	Body	N_Shelf
chr2_222299317_222299367	TG	CCDC140	ncRNA_intronic	Colon, transverse	176	-0.001189	0.0576633	0.00132684	2508.71	0.0645111	cg18352427	222298958	0.384	0.108362	0.0451491	0.0458311	0.074248	0.136628	0.188261	PAX3;PAX3;PAX3;PAX3;PAX3;PAX3;PAX3;PAX3;PAX3;PAX3;PAX3;PAX3;PAX3;PAX3;PAX3;PAX3;CCDC140	NM_181461;NM_013942;NM_181459;NM_181460;NM_181458;NM_181457;NM_001127366;NM_000438;NM_181461;NM_013942;NM_181459;NM_181460;NM_181458;NM_181457;NM_001127366;NM_000438;NM_153038	1stExon;1stExon;1stExon;1stExon;1stExon;1stExon;1stExon;1stExon;5'UTR;5'UTR;5'UTR;5'UTR;5'UTR;5'UTR;5'UTR;5'UTR;5'UTR	Island
chr16_3159781_3159825	GT	CASP16P;OR1F1	intergenic	Ovary	122	0.000804	0.0826155	0.00132691	2504.26	0.0838107	cg05982460	3161518	1.715	0.933343	0.0188463	0.895936	0.925022	0.946939	0.960787	.	.	.	S_Shelf
chr12_12249671_12249731	GAAG	LRP6	intronic	Colon, transverse	176	-0.009165	0.0576623	0.00132697	2508.95	0.0645144	cg19621549	12290408	40.707	0.662065	0.142604	0.414195	0.559953	0.76605	0.854081	.	.	.	.
chr17_51146410_51146446	AC	SPAG9;NME1	intergenic	Colon, transverse	176	-0.005656	0.0576622	0.00132698	2508.97	0.0645144	cg14136186	51165460	19.032	0.766123	0.0453743	0.6954	0.737492	0.79895	0.83323	NME2;NME2;NME2;NME1-NME2;NME2	NM_001018137;NM_002512;NM_001018138;NM_001018136;NM_001018139	TSS200;TSS1500;TSS1500;Body;TSS1500	N_Shore
chr5_137683765_137683785	TC	KLHL3	intronic	Colon, transverse	176	-0.005119	0.0576609	0.00132716	2509.31	0.0645217	cg09530650	137688474	4.699	0.895773	0.0367182	0.831855	0.879403	0.921154	0.944858	KLHL3	NM_017415	Body	.
chr1_32360845_32360893	ATAG	FAM229A	downstream	Ovary	122	-0.009162	0.0826126	0.00132718	2504.78	0.0838252	cg02450981	32360202	0.667	0.825637	0.0621745	0.716639	0.792451	0.863179	0.908272	.	.	.	N_Shore
chr8_142632097_142632129	AC	ARC;LOC101928087	intergenic	Ovary	122	0.002933	0.0826114	0.00132729	2504.99	0.0838265	cg15410441	142618797	13.316	0.805037	0.0363775	0.74139	0.778033	0.8297	0.859176	.	.	.	S_Shelf
chr2_239255295_239255325	TG	HDAC4	intronic	Ovary	122	-0.008261	0.0826103	0.0013274	2505.19	0.0838305	cg02047225	239302590	47.28	0.665931	0.0898988	0.534845	0.610072	0.719552	0.803784	HDAC4	NM_006037	Body	.
chr7_103346818_103346854	TG	PSMC2	upstream	Colon, transverse	176	0.004035	0.0576569	0.00132768	2510.3	0.064545	cg11608671	103346857	0.021	0.679922	0.0531005	0.597065	0.639712	0.721156	0.767835	PSMC2;PSMC2	NM_002803;NM_001204453	TSS1500;TSS1500	S_Shore
chr12_129877601_129877654	CG	TMEM132D	intronic	Lung	177	-0.016813	0.0573345	0.0013279	2511.47	0.0629173	cg24778576	129851207	26.4205	0.960135	0.0746791	0.945168	0.961191	0.975942	0.981184	TMEM132D	NM_133448	Body	N_Shelf
chr3_156127884_156127919	GT	KCNAB1	intronic	Ovary	122	-0.004419	0.0826043	0.00132795	2506.24	0.0838599	cg27580289	156152006	24.1045	0.418054	0.0572601	0.334064	0.38347	0.449758	0.487282	KCNAB1;KCNAB1;KCNAB1	NM_001308217;NM_172160;NM_003471	Body;Body;Body	.
chr4_186104741_186104769	GCGGGCG	FAM149A	UTR5	Lung	175	-0.007404	0.0579779	0.00132813	2511.89	0.0629246	cg19849992	186096770	7.985	0.89362	0.0488163	0.807627	0.872196	0.924139	0.946965	.	.	.	.
chr15_67043185_67043209	TC	LOC102723493	ncRNA_intronic	Lung	177	0.028306	0.0573323	0.0013282	2512.03	0.0629266	cg23731272	67064500	21.303	0.684761	0.0948588	0.54033	0.621917	0.744214	0.824326	SMAD3	NM_005902	TSS1500	N_Shore
chr1_45486782_45486818	AC	TESK2	intronic	Lung	177	0.002264	0.0573319	0.00132826	2512.13	0.0629276	cg02881230	45522683	35.883	0.637457	0.0509807	0.555543	0.608813	0.666767	0.71315	PRDX1;PRDX1;PRDX1;PRDX1	NM_001202431;NM_002574;NM_181696;NM_181697	5'UTR;TSS1500;TSS1500;TSS1500	S_Shore
chr2_85906163_85906223	CCCT	ST3GAL5-AS1;POLR1A	intergenic	Colon, transverse	176	0.001031	0.057652	0.00132833	2511.52	0.0645702	cg04849850	85893877	12.316	0.658056	0.0517348	0.567499	0.6311	0.68981	0.744004	.	.	.	.
chr3_123537578_123537610	AC	HACD2	intronic	Lung	177	-0.004743	0.0573313	0.00132833	2512.28	0.0629297	cg22409707	123489114	48.48	0.853595	0.0395471	0.783361	0.826542	0.879025	0.921331	.	.	.	.
chr5_149416931_149416961	AAAAC	CARMN	ncRNA_intronic	Colon, transverse	176	-0.007735	0.0576506	0.00132852	2511.89	0.0645763	cg11330282	149414716	2.23	0.482054	0.124271	0.286801	0.393414	0.564211	0.695348	LOC728264	NR_027180	Body	.
chr1_186996321_186996360	CA	PLA2G4A;LINC01036	intergenic	Lung	177	0.001041	0.0573285	0.00132871	2513	0.0629461	cg15999098	186959233	37.1075	0.969454	0.0110758	0.950754	0.963718	0.976357	0.982476	PLA2G4A	NM_024420	Body	.
chr10_114638622_114638668	AC	ABLIM1	intronic	Ovary	122	0.003429	0.0825955	0.00132878	2507.81	0.0839041	cg18122153	114685669	47.024	0.853412	0.0825365	0.724207	0.835885	0.898709	0.934479	ABLIM1;ABLIM1	NM_001003407;NM_001003408	TSS1500;TSS1500	.
chr11_69451282_69451374	ATGG	LOC102724265;LINC01488	intergenic	Lung	177	-0.006361	0.0573276	0.00132883	2513.21	0.0629483	cg16182447	69449849	1.479	0.432142	0.11803	0.236102	0.350158	0.515914	0.608048	.	.	.	.
chr18_77084421_77084472	CA	MBP	intronic	Ovary	122	-0.003212	0.082594	0.00132892	2508.07	0.0839044	cg02905045	77078556	5.8905	0.85357	0.0715746	0.795976	0.840855	0.886615	0.915818	MBP;MBP	NM_001025100;NM_001025101	Body;Body	.
chr22_42379487_42379523	CA	NFAM1	downstream	Lung	177	-0.002596	0.0573266	0.00132895	2513.45	0.0629524	cg15797629	42417950	38.445	0.936479	0.0430281	0.855518	0.929441	0.961162	0.977008	NFAM1	NM_145912	Body	.
chr18_12607596_12607640	AC	SPIRE1	intronic	Lung	177	0.002021	0.0573264	0.00132898	2513.5	0.0629524	cg15920762	12657057	49.439	0.0381821	0.0230014	0.0179099	0.0249823	0.0423384	0.0847495	SPIRE1;SPIRE1;SPIRE1	NM_001128627;NM_020148;NM_001128626	TSS1500;Body;Body	Island
chr7_64890189_64890222	GT	ZNF273	intronic	Lung	177	0.002259	0.0573243	0.00132927	2514.05	0.0629629	cg11753669	64905370	15.1645	0.798314	0.0403094	0.732985	0.772132	0.828421	0.852551	ZNF273;ZNF273	NR_003099;NM_021148	Body;Body	.
chr9_129207053_129207069	AG	IER5L;LOC101929331	intergenic	Lung	177	0.003212	0.0573236	0.00132936	2514.23	0.0629647	cg13636636	129203642	3.419	0.415563	0.0316561	0.36912	0.391495	0.43902	0.469216	.	.	.	S_Shore
chr6_7249062_7249104	GA	RREB1	UTR3	Lung	177	-0.004548	0.0573235	0.00132937	2514.24	0.0629647	cg23755969	7268965	19.882	0.904616	0.0444349	0.828584	0.881402	0.932634	0.968893	.	.	.	Island
chr17_2066372_2066392	TG	SMG6	intronic	Colon, transverse	176	0.013684	0.0576441	0.00132939	2513.52	0.0646118	cg21138550	2063502	2.88	0.576689	0.127289	0.37102	0.481861	0.664108	0.78132	SMG6;SMG6	NM_017575;NM_001170957	Body;Body	.
chr7_98405344_98405412	CTTT	BAIAP2L1;NPTX2	intergenic	Colon, transverse	176	-0.004987	0.0576439	0.00132941	2513.57	0.0646118	cg15059474	98360872	44.506	0.618148	0.139567	0.374662	0.511661	0.728777	0.804292	BAIAP2L1	NM_018842	Body	.
chr2_54673059_54673091	GT	SPTBN1;EML6	intergenic	Colon, transverse	176	0.008513	0.0576438	0.00132942	2513.59	0.0646118	cg20341504	54673861	0.786	0.241027	0.144463	0.0791083	0.138108	0.305924	0.543304	.	.	.	.
chr11_115678324_115678370	AC	CADM1;LOC101928985	intergenic	Lung	177	0.001635	0.0573227	0.00132948	2514.46	0.0629685	cg12951488	115645914	32.433	0.192187	0.0521132	0.11449	0.160429	0.22147	0.272485	.	.	.	.
chr17_77818763_77818813	AC	LINC01987;LINC01973	intergenic	Ovary	122	-0.004224	0.082587	0.00132958	2509.31	0.083943	cg15833711	77826587	7.799	0.744292	0.0760048	0.645241	0.692313	0.776595	0.890529	.	.	.	.
chr1_208046797_208046843	GT	PLXNA2	intronic	Colon, transverse	176	0.001676	0.0576425	0.0013296	2513.91	0.0646168	cg20193999	208040959	5.861	0.633672	0.0376551	0.578434	0.609895	0.653978	0.701573	PLXNA2	NM_025179	Body	.
chr7_17557734_17557776	AC	LINC02889	ncRNA_intronic	Ovary	122	-0.000948	0.0825853	0.00132974	2509.61	0.0839504	cg26938379	17559244	1.489	0.965187	0.0295865	0.939732	0.963063	0.977025	0.984474	LOC101927630	NR_110013	TSS1500	.
chr1_54327217_54327269	AAGG	SSBP3	intronic	Lung	177	0.00305	0.0573206	0.00132976	2514.97	0.062979	cg09890699	54356180	28.937	0.380997	0.0556067	0.2852	0.343791	0.418535	0.470887	SSBP3;SSBP3;SSBP3	NM_001009955;NM_018070;NM_145716	Body;Body;Body	N_Shore
chr17_68911734_68911770	AC	ABCA8	intronic	Ovary	122	0.001511	0.082584	0.00132986	2509.83	0.083955	cg17334372	68929501	17.749	0.967276	0.0111682	0.944346	0.962336	0.974751	0.98237	ABCA8	NM_007168	Body	.
chr6_30440598_30440629	GTTT	RPP21;HLA-E	intergenic	Colon, transverse	176	0.011683	0.0576401	0.00132992	2514.52	0.0646273	cg05685892	30453314	12.7005	0.714118	0.109422	0.532594	0.643162	0.793179	0.884409	.	.	.	S_Shore
chr17_79023704_79023738	CA	C1QTNF1-AS1	ncRNA_intronic	Lung	177	0.004203	0.0573192	0.00132995	2515.34	0.0629842	cg00193613	79046728	23.007	0.53124	0.0669201	0.42792	0.480549	0.57146	0.646323	C1QTNF1;C1QTNF1;C1QTNF1	NM_198594;NM_030968;NM_198593	Body;Body;Body	N_Shore
chr20_4966809_4966856	AC	SLC23A2	intronic	Colon, transverse	175	-0.003988	0.0579635	0.00133003	2514.73	0.0646287	cg16348812	4949750	17.0825	0.520407	0.0972423	0.362174	0.459749	0.581288	0.678893	SLC23A2;SLC23A2	NM_005116;NM_203327	5'UTR;5'UTR	.
chr19_41109164_41109236	GGAA	CYP2A13;CYP2F1	intergenic	Colon, transverse	176	-0.002662	0.0576391	0.00133005	2514.78	0.0646287	cg07275148	41096544	12.656	0.93667	0.0426273	0.84104	0.922264	0.965118	0.975964	.	.	.	.
chr5_176745756_176745798	GT	LINC01574;UNC5A	intergenic	Colon, transverse	176	-0.003548	0.0576387	0.0013301	2514.87	0.0646287	cg25112366	176743137	2.64	0.167631	0.0682992	0.0579835	0.113676	0.209026	0.281548	.	.	.	N_Shore
chr6_13381915_13381953	CA	GFOD1	intronic	Colon, transverse	176	0.010847	0.0576385	0.00133012	2514.91	0.0646287	cg17275875	13370789	11.145	0.738415	0.107385	0.538638	0.665355	0.818169	0.896554	GFOD1;GFOD1;GFOD1	NM_018988;NM_001242630;NM_001242628	Body;5'UTR;5'UTR	.
chr12_108115083_108115116	AGGG	LOC728739;WSCD2	intergenic	Colon, transverse	176	0.002648	0.0576382	0.00133017	2515	0.0646287	cg06075774	108115438	0.3385	0.676989	0.0995338	0.531574	0.613786	0.742082	0.829404	.	.	.	.
chr7_32092164_32092186	GA	PDE1C	intronic	Colon, transverse	176	0.015208	0.0576378	0.00133022	2515.09	0.0646287	cg09523859	32075401	16.774	0.513245	0.0822994	0.396122	0.453562	0.562196	0.660372	PDE1C	NM_001191058	Body	.
chr1_246696719_246696812	GT	CNST;SCCPDH	intergenic	Colon, transverse	176	0.001208	0.0576378	0.00133022	2515.09	0.0646287	cg23807924	246697059	0.2935	0.562477	0.113318	0.370394	0.473753	0.65643	0.733788	.	.	.	.
chr14_67375232_67375282	TG	EIF2S1	intronic	Lung	177	-0.003131	0.0573164	0.00133033	2516.05	0.0629957	cg20387398	67396124	20.867	0.69188	0.0435008	0.623982	0.662992	0.719583	0.761633	PLEK2	NM_016445	Body	.
chr2_4626296_4626328	GT	LOC105373394;LINC01249	intergenic	Colon, transverse	176	0.001297	0.0576363	0.00133041	2515.46	0.0646348	cg02831260	4673008	46.696	0.940942	0.0185284	0.905745	0.931917	0.9536	0.963027	.	.	.	.
chr8_60928625_60928669	TTTA	LOC105375938;LOC100130298	intergenic	Lung	174	0.006603	0.0582874	0.00133055	2516.47	0.0630046	cg15920791	60923149	5.498	0.302366	0.0644451	0.199252	0.257916	0.339753	0.420491	.	.	.	Island
chr13_23380122_23380148	GT	SACS	intronic	Lung	177	0.006576	0.057314	0.00133064	2516.65	0.063006	cg13681768	23374024	6.111	0.659014	0.0694119	0.530631	0.614214	0.702853	0.770279	SACS;SACS	NM_001278055;NM_014363	5'UTR;Body	N_Shore
chr1_111202696_111202726	AC	DENND2D	intronic	Ovary	122	-0.004281	0.0825753	0.00133068	2511.39	0.0839947	cg04581793	111200292	2.419	0.729367	0.0375675	0.673522	0.710167	0.752192	0.779194	DENND2D;DENND2D	NM_024901;NM_001271833	Body;Body	N_Shelf
chr16_1299861_1299901	TTCA	TPSD1;UBE2I	intergenic	Colon, transverse	176	0.008984	0.0576343	0.00133068	2515.97	0.0646463	cg02920178	1314964	15.083	0.762025	0.0374464	0.70164	0.738259	0.790782	0.815953	UBE2I;UBE2I;UBE2I;UBE2I	NM_194261;NM_003345;NM_194260;NM_194259	Body;Body;Body;Body	S_Shore
chr3_8576197_8576234	AC	LMCD1;SSUH2	intergenic	Ovary	122	-0.003915	0.0825738	0.00133081	2511.64	0.0839986	cg06002476	8575379	0.8365	0.915094	0.0510346	0.811048	0.881144	0.953561	0.973859	.	.	.	.
chr15_32940391_32940431	TG	FMN1	intronic	Ovary	122	0.005184	0.0825721	0.00133098	2511.96	0.0840035	cg02794096	32907938	32.473	0.701817	0.0833288	0.593808	0.646321	0.74154	0.844149	FMN1;FMN1	NM_001103184;NM_001277313	Body;Body	.
chr17_47255968_47255996	AAAT	ITGB3	intronic	Lung	176	0.020009	0.057632	0.00133098	2517.29	0.0630189	cg17185639	47253496	2.486	0.845259	0.0484044	0.774201	0.816001	0.878272	0.916204	ITGB3	NM_000212	TSS1500	N_Shore
chr1_22546573_22546619	GT	ZBTB40;EPHA8	intergenic	Lung	177	0.003833	0.0573102	0.00133115	2517.6	0.063025	cg05269784	22593676	47.08	0.467227	0.0628619	0.363708	0.426458	0.511099	0.566255	EPHA8	NM_020526	Body	Island
chr1_1265603_1265649	TG	UBE2J2	intronic	Lung	177	-0.00256	0.0573094	0.00133125	2517.79	0.0630283	cg24576260	1282284	16.658	0.446377	0.0311285	0.397555	0.427745	0.465989	0.497931	SCNN1D;SCNN1D;SCNN1D	NM_002978;NM_001130413;NM_002978	5'UTR;1stExon;1stExon	.
chr19_46775052_46775090	AC	SLC1A5	UTR3	Colon, transverse	176	0.007352	0.0576285	0.00133145	2517.42	0.0646803	cg22304262	46784521	9.45	0.771538	0.068696	0.657291	0.72899	0.814321	0.880034	SLC1A5;SLC1A5;SLC1A5	NM_005628;NM_001145144;NM_001145145	Body;5'UTR;Body	N_Shelf
chr5_127757767_127757799	AC	CCDC192	intronic	Colon, transverse	176	-0.02253	0.0576272	0.00133162	2517.75	0.0646855	cg17080727	127740110	17.673	0.588636	0.0854171	0.466653	0.532828	0.645465	0.723473	.	.	.	.
chr7_17108837_17108889	TG	AGR3;AHR	intergenic	Lung	177	0.00544	0.0573063	0.00133167	2518.59	0.063045	cg26617011	17144583	35.72	0.37551	0.0632169	0.268176	0.332419	0.42077	0.470987	.	.	.	.
chr3_95933438_95933565	TG	MTHFD2P1;MIR8060	intergenic	Colon, transverse	176	0.00185	0.0576248	0.00133195	2518.36	0.0646994	cg10835416	95927099	6.4025	0.787099	0.0579712	0.69154	0.749198	0.827615	0.874497	.	.	.	.
chr10_103606177_103606219	ATC	SH3PXD2A	intronic	Ovary	122	0.026035	0.0825587	0.00133224	2514.33	0.0840716	cg04492166	103619190	12.992	0.15387	0.0847075	0.0456019	0.0840608	0.205182	0.28567	SH3PXD2A	NM_014631	Body	.
chr12_32146794_32146836	CTCC	BICD1	intronic	Lung	177	0.007196	0.0573018	0.00133227	2519.72	0.0630708	cg17173975	32140063	6.752	0.208644	0.100831	0.0816255	0.136248	0.277162	0.394868	BICD1;BICD1	NM_001714;NM_001003398	Body;Body	.
chr16_85235428_85235470	TG	MIR12128;LINC00311	intergenic	Lung	177	-0.005296	0.0573017	0.00133228	2519.74	0.0630708	cg03476212	85268196	32.747	0.682336	0.0624412	0.576946	0.646766	0.71731	0.779461	.	.	.	N_Shelf
chr20_62334753_62334783	AGGGCG	LAMA5	intronic	Ovary	122	-0.010996	0.0825576	0.00133234	2514.52	0.0840751	cg23251868	62336933	2.165	0.678223	0.0563887	0.589758	0.639154	0.719666	0.763468	LAMA5	NM_005560	Body	Island
chr16_31518242_31518266	TG	RUSF1;AHSP	intergenic	Ovary	122	0.007322	0.0825569	0.00133241	2514.65	0.0840754	cg20144671	31524364	6.11	0.844691	0.0436745	0.777831	0.8139	0.871935	0.914216	.	.	.	.
chr11_10692195_10692209	CA	IRAG1	intronic	Ovary	122	-0.014635	0.0825566	0.00133243	2514.7	0.0840754	cg11828741	10694220	2.018	0.55941	0.0805943	0.441785	0.509218	0.598504	0.698519	MRVI1;MRVI1;MRVI1	NM_001100167;NM_130385;NM_001100163	TSS1500;TSS1500;TSS1500	.
chr10_103278903_103278933	CA	INA	intronic	Ovary	122	-0.003101	0.0825532	0.00133275	2515.3	0.08409	cg06984255	103231436	47.482	0.159597	0.0669018	0.084897	0.120457	0.189379	0.242757	.	.	.	.
chr11_111598413_111598439	GT	LAYN;SIK2	intergenic	Ovary	122	-0.013359	0.0825532	0.00133275	2515.3	0.08409	cg11344533	111604669	6.243	0.150757	0.0782212	0.0458124	0.0911176	0.200022	0.311735	SIK2	NM_015191	Body	S_Shore
chr17_56978091_56978102	CCGCC	SCPEP1	upstream	Colon, transverse	176	-0.002492	0.0576177	0.00133289	2520.14	0.06474	cg24064360	56965153	12.9435	0.959193	0.0266174	0.917162	0.955487	0.973878	0.9811	.	.	.	S_Shelf
chr11_110932624_110932672	TG	ARHGAP20;LINC02550	intergenic	Lung	177	0.0037	0.0572956	0.00133309	2521.28	0.0631062	cg02275027	110923987	8.661	0.891228	0.0416617	0.822303	0.861698	0.929692	0.950124	.	.	.	.
chr5_72061941_72061955	TA	CARTPT;MAP1B	intergenic	Ovary	122	0.022044	0.0825485	0.00133319	2516.13	0.0841151	cg07533819	72111638	49.69	0.669917	0.110389	0.47555	0.597259	0.764503	0.844358	MAP1B	NM_005909	Body	S_Shelf
chr2_41926148_41926196	AC	LINC01913;LINC01914	intergenic	Lung	177	-0.006441	0.0572945	0.00133325	2521.58	0.0631108	cg21708738	41948211	22.039	0.529519	0.0703548	0.437239	0.477769	0.569356	0.65548	.	.	.	.
chr10_89860929_89860975	AC	LINC01374	ncRNA_intronic	Lung	177	0.005708	0.0572944	0.00133326	2521.59	0.0631108	cg09509179	89838266	22.686	0.320005	0.056395	0.222097	0.288767	0.359958	0.406688	.	.	.	S_Shore
chr17_65075539_65075616	TATTT	GNA13;LOC100507002	intergenic	Lung	175	0.002168	0.0579381	0.00133338	2521.82	0.0631149	cg15391397	65101538	25.9605	0.765352	0.0469558	0.687592	0.735954	0.799429	0.832697	LOC100507002	NR_110801	Body	S_Shore
chr1_234544999_234545045	GT	LINC01354;IRF2BP2	intergenic	Colon, transverse	176	-0.001157	0.0576137	0.00133342	2521.14	0.0647625	cg00123090	234531341	13.681	0.473895	0.11277	0.273635	0.402093	0.550965	0.660605	.	.	.	.
chr11_297577_297600	GT	IFITM5	downstream	Ovary	122	0.008405	0.0825461	0.00133342	2516.57	0.0841267	cg24018756	300286	2.6975	0.108375	0.0640647	0.0371698	0.0642196	0.139052	0.231726	IFITM5	NM_001025295	TSS1500	S_Shore
chr17_80988884_80988926	GT	LOC400627;CHMP6	intergenic	Colon, transverse	176	-0.001821	0.057613	0.00133352	2521.33	0.0647657	cg21370527	80981153	7.752	0.0365801	0.0196995	0.0204762	0.0259501	0.0400026	0.0721879	.	.	.	N_Shore
chr4_165597958_165598014	CTTC	CPE;LINC01179	intergenic	Lung	177	0.003286	0.0572924	0.00133353	2522.1	0.0631204	cg19452003	165580219	17.767	0.956368	0.0435194	0.859699	0.959606	0.974731	0.983669	.	.	.	.
chr10_61677068_61677094	AAT	CABCOCO1	intronic	Colon, transverse	172	-0.008936	0.0589296	0.00133379	2521.84	0.0647751	cg10827378	61662200	14.881	0.838322	0.0541731	0.741376	0.80783	0.873722	0.91691	C10orf107	NM_173554	TSS1500	N_Shore
chr12_15195551_15195601	TG	RERG	intronic	Colon, transverse	176	0.002728	0.0576107	0.00133381	2521.89	0.0647751	cg04391637	15222363	26.787	0.340884	0.0575956	0.250161	0.299376	0.374312	0.43855	RERG;RERG	NM_001190726;NM_032918	TSS1500;TSS1500	S_Shore
chr17_46852389_46852441	GT	WNT9B	intronic	Ovary	122	-0.012195	0.0825397	0.00133403	2517.71	0.0841537	cg02625764	46843377	9.038	0.615799	0.105516	0.460567	0.538884	0.684774	0.783309	.	.	.	.
chr3_159864470_159864514	AC	IQCJ-SCHIP1;SCHIP1	intronic	Lung	177	-0.002242	0.0572884	0.00133406	2523.11	0.0631425	cg02342367	159814476	50.016	0.132559	0.0370718	0.0853974	0.105971	0.152902	0.192223	IQCJ-SCHIP1;IQCJ-SCHIP1;SCHIP1;SCHIP1;SCHIP1	NM_001197114;NM_001197113;NM_014575;NM_001197107;NM_001197108	Body;Body;Body;Body;Body	.
chr1_175061222_175061288	CG	MRPS14;TNN	intergenic	Lung	177	0.003779	0.0572877	0.00133415	2523.28	0.0631451	cg05643339	175067551	6.296	0.765578	0.0584383	0.667892	0.726486	0.808986	0.84595	TNN	NM_022093	TSS1500	.
chr7_27111485_27111513	GT	HOXA3	intronic	Lung	177	-0.003818	0.0572873	0.00133421	2523.4	0.0631464	cg03368099	27144902	33.403	0.319288	0.0533794	0.241754	0.281815	0.353495	0.406506	HOXA5	NM_019102	TSS1500	Island
chr6_89930114_89930164	AC	BACH2	UTR3	Ovary	122	-0.002018	0.0825366	0.00133432	2518.26	0.0841693	cg19712324	89886647	43.492	0.965523	0.0173296	0.939728	0.957419	0.976799	0.983986	.	.	.	Island
chr7_158746229_158746255	AC	ESYT2	intronic	Lung	177	-0.002634	0.0572862	0.00133435	2523.67	0.0631517	cg26295559	158757627	11.385	0.918949	0.0192381	0.892824	0.909797	0.930283	0.946561	ESYT2	NM_020728	Body	.
chr1_3225530_3225574	TG	PRDM16	intronic	Colon, transverse	176	-0.004423	0.0576064	0.00133439	2522.99	0.0648017	cg08739115	3223086	2.466	0.709984	0.114382	0.497682	0.625659	0.805816	0.85779	PRDM16;PRDM16	NM_022114;NM_199454	Body;Body	.
chr16_24841308_24841341	AG	TNRC6A;SLC5A11	intergenic	Colon, transverse	176	-0.008265	0.057605	0.00133458	2523.34	0.0648083	cg07157902	24823161	18.1635	0.813107	0.0746454	0.675408	0.762175	0.870616	0.912131	TNRC6A	NM_014494	Body	.
chr10_69424419_69424457	AC	TACR2;TSPAN15	intergenic	Ovary	122	0.005281	0.0825336	0.0013346	2518.78	0.0841837	cg12610070	69452006	27.568	0.0837956	0.0327169	0.0415495	0.0616758	0.102311	0.143747	TSPAN15	NM_012339	Body	Island
chr5_119334624_119334660	GT	TNFAIP8	intronic	Colon, transverse	176	0.004775	0.0576048	0.0013346	2523.37	0.0648083	cg27621513	119322648	11.994	0.912863	0.0391574	0.839249	0.894636	0.941695	0.967654	TNFAIP8	NM_001077654	Body	.
chr5_168076168_168076242	TTTAT	TENM2	intronic	Lung	177	0.00415	0.0572844	0.0013346	2524.13	0.0631617	cg14720477	168076903	0.698	0.913796	0.0377604	0.851462	0.884675	0.941771	0.968497	TENM2	NM_001122679	Body	.
chr8_103406065_103406149	TA	SLC25A32	intronic	Lung	177	-0.003105	0.0572841	0.00133463	2524.19	0.0631617	cg09164611	103393576	12.531	0.501789	0.0570726	0.421799	0.467106	0.530897	0.623122	.	.	.	.
chr1_175517012_175517058	GA	TNR	intronic	Colon, transverse	176	-0.004491	0.057604	0.00133471	2523.59	0.0648105	cg20104707	175549048	32.013	0.507129	0.0765392	0.386276	0.463602	0.559721	0.616852	TNR	NM_003285	5'UTR	.
chr20_35741987_35742011	TGC	RBM39	UTR5	Lung	177	-0.014945	0.0572819	0.00133494	2524.77	0.0631703	cg14075217	35732940	9.059	0.720562	0.0577295	0.632661	0.679597	0.763901	0.817564	RBM39;RBM39;RBM39;RBM39;RBM39;RBM39;RBM39	NR_040724;NR_040723;NR_040722;NM_004902;NM_001242599;NM_184234;NM_001242600	Body;Body;Body;Body;Body;Body;Body	.
chr7_149775708_149775754	AC	SSPOP	upstream	Lung	177	-0.002423	0.0572816	0.00133498	2524.84	0.0631703	cg03257558	149799311	23.58	0.93299	0.0347568	0.865944	0.915984	0.959251	0.972608	SSPO	NM_198455	Body	.
chr14_51490616_51490634	TG	FRMD6-AS2	ncRNA_intronic	Ovary	122	0.003099	0.0825289	0.00133504	2519.62	0.0842081	cg07612928	51489326	1.299	0.857923	0.0650012	0.779848	0.835149	0.893376	0.940043	FRMD6;FRMD6	NM_001042481;NM_001042481	1stExon;5'UTR	.
chr6_42138850_42138882	AC	C6orf132	intronic	Colon, transverse	176	0.002114	0.0576012	0.00133508	2524.29	0.0648269	cg20927649	42155521	16.655	0.688139	0.0659384	0.58852	0.638986	0.733264	0.807664	GUCA1A;GUCA1A	NM_000409;NM_000409	5'UTR;1stExon	.
chr17_80823641_80823679	CA	RPTOR	intronic	Lung	177	-0.003103	0.0572802	0.00133516	2525.19	0.0631767	cg16980736	80815906	7.754	0.939035	0.0249858	0.893544	0.922954	0.957773	0.973667	RPTOR;RPTOR	NM_001163034;NM_020761	Body;Body	Island
chr14_77591692_77591732	TGTA	SPTLC2	intronic	Ovary	122	-0.003275	0.0825276	0.00133517	2519.86	0.0842085	cg18674234	77641334	49.622	0.881005	0.0912471	0.817377	0.878078	0.916235	0.935895	.	.	.	N_Shore
chr15_65298432_65298472	AC	RNU5A-1;RNU5B-1	intergenic	Lung	177	0.001048	0.0572786	0.00133537	2525.58	0.0631807	cg04468942	65319026	20.574	0.0140724	0.0149411	0.00821031	0.0103826	0.0150302	0.0193698	.	.	.	.
chr10_69579286_69579322	AC	NEUROG3;FAM241B	intergenic	Lung	177	0.001774	0.0572775	0.00133552	2525.87	0.0631845	cg26428455	69571902	7.402	0.068614	0.0241986	0.0259493	0.0552347	0.0843042	0.0972788	.	.	.	Island
chr10_22646919_22646971	ACAAA	PIP4K2A	intronic	Ovary	122	-0.004081	0.0825234	0.00133556	2520.6	0.0842264	cg21845726	22626085	20.86	0.885078	0.0500899	0.786195	0.855728	0.924679	0.954787	PIP4K2A	NM_005028	Body	.
chr7_156724764_156724807	TG	LMBR1	intronic	Ovary	122	0.024701	0.0825229	0.00133561	2520.69	0.0842264	cg26635849	156725805	1.0195	0.639859	0.123536	0.433534	0.556269	0.735886	0.83313	LMBR1	NM_022458	Body	.
chr4_153789505_153789551	GT	SFRP2	upstream	Colon, transverse	176	-0.000942	0.0575972	0.00133562	2525.3	0.0648506	cg23910835	153789748	0.22	0.0589696	0.0277668	0.0294714	0.0444514	0.0662499	0.105964	SFRP2	NM_003013	TSS1500	N_Shore
chr9_132581538_132581588	CA	CFAP77;BARHL1	intergenic	Colon, transverse	176	0.008442	0.0575968	0.00133567	2525.41	0.0648506	cg14775994	132582046	0.483	0.0787541	0.0461468	0.0213095	0.038605	0.113397	0.158134	BARHL1	NM_020064	TSS1500	Island
chr19_48759124_48759167	AAAT	FGF21	downstream	Colon, transverse	174	-0.007588	0.0582485	0.00133568	2525.41	0.0648506	cg21107581	48755548	3.5975	0.478868	0.0429575	0.406688	0.447419	0.509072	0.542367	FGF21;FUT1	NM_019113;NM_000148	TSS1500;TSS200	S_Shelf
chr17_76486077_76486115	AC	RHBDF2	intronic	Colon, transverse	176	-0.002036	0.0575959	0.00133578	2525.62	0.0648541	cg06840243	76446256	39.84	0.95444	0.0312419	0.920018	0.951087	0.9689	0.979818	UBE2O	NM_022066	Body	.
chr6_33142801_33142823	AAGG	HCG24	upstream	Lung	177	0.001053	0.0572749	0.00133587	2526.53	0.0631979	cg22136013	33123814	18.998	0.95147	0.0235427	0.898622	0.942029	0.969047	0.978475	HLA-DPB2	NR_001435	Body	.
chr4_94293256_94293296	TG	SMARCAD1;HPGDS	intergenic	Ovary	122	0.008492	0.0825194	0.00133594	2521.31	0.0842402	cg20293777	94339419	46.143	0.599993	0.104455	0.442985	0.526955	0.661981	0.776289	HPGDS	NM_014485	5'UTR	.
chr7_27424010_27424032	GC	EVX1;HIBADH	intergenic	Colon, transverse	176	-0.014929	0.0575942	0.00133601	2526.05	0.0648621	cg19049109	27411263	12.758	0.962503	0.050524	0.934746	0.959976	0.977831	0.986652	.	.	.	.
chr13_29595506_29595529	CGGGG	SLC7A1	UTR5	Colon, transverse	171	0.009944	0.0592506	0.00133614	2526.29	0.0648665	cg03277377	29580370	15.1475	0.794302	0.122743	0.541275	0.715324	0.891747	0.956826	SLC7A1	NM_003045	5'UTR	.
chr14_72881294_72881349	TGT	DPF3	intronic	Ovary	122	-0.01169	0.0825166	0.00133621	2521.82	0.0842518	cg13490869	72925718	44.3965	0.291553	0.125007	0.169594	0.220616	0.316076	0.542326	DCAF4;DCAF4;DCAF4;DCAF4;DCAF4	NM_001163509;NM_181341;NM_015604;NM_001163508;NM_181340	TSS1500;TSS1500;TSS1500;TSS1500;TSS1500	N_Shore
chr15_47348728_47348766	GA	SEMA6D	intronic	Lung	177	0.001051	0.0572716	0.00133632	2527.38	0.0632145	cg06683510	47326598	22.149	0.441423	0.0510948	0.368565	0.403369	0.477426	0.530464	.	.	.	.
chr1_156547388_156547424	AC	IQGAP3	intronic	Ovary	122	-0.004672	0.0825152	0.00133634	2522.07	0.0842542	cg15208197	156591354	43.948	0.184117	0.0491321	0.115334	0.146094	0.215405	0.273407	APOA1BP	NM_144772	TSS1500	N_Shore
chr10_89213292_89213347	AAAGA	LIPA	downstream	Lung	177	-0.006773	0.0572713	0.00133636	2527.45	0.0632148	cg06616661	89163844	49.4755	0.447627	0.0946205	0.283215	0.394605	0.510491	0.585105	.	.	.	.
chr8_39951026_39951061	CAAAA	IDO2	intronic	Colon, transverse	176	0.013247	0.0575911	0.00133643	2526.83	0.0648758	cg11363097	39934567	16.4765	0.902552	0.0682114	0.758625	0.888484	0.946709	0.965525	IDO2	NM_194294	TSS1500	.
chr17_4891185_4891225	AC	MINK1	intronic	Colon, transverse	176	0.004821	0.0575911	0.00133643	2526.85	0.0648758	cg09826019	4899237	8.032	0.0811968	0.0469707	0.0309323	0.0483454	0.0975418	0.179646	C17orf107;CHRNE	NM_001145536;NM_000080	TSS1500;Body	Island
chr9_99168653_99168673	AC	TGFBR1;ALG2	intergenic	Lung	177	-0.000896	0.0572698	0.00133655	2527.83	0.0632225	cg03350621	99119965	48.698	0.954749	0.0144171	0.925897	0.946886	0.965303	0.973275	TGFBR1;TGFBR1;TGFBR1	NM_001306210;NM_001130916;NM_004612	Body;Body;Body	.
chr3_69687190_69687234	TG	FRMD4B;MITF	intergenic	Colon, transverse	176	0.003417	0.0575893	0.00133668	2527.3	0.0648854	cg21359528	69713124	25.912	0.889093	0.0574323	0.821076	0.865963	0.926524	0.945745	.	.	.	.
chr14_72881294_72881349	TGT	DPF3	intronic	Lung	177	-0.006539	0.0572688	0.00133669	2528.09	0.0632259	cg19948037	72926093	44.7715	0.045617	0.0425379	0.0178933	0.0247346	0.0441232	0.147063	DCAF4;DCAF4;DCAF4;DCAF4;DCAF4	NM_001163509;NM_181341;NM_015604;NM_001163508;NM_181340	TSS1500;TSS1500;TSS1500;TSS1500;TSS1500	Island
chr7_27152077_27152145	GT	HOXA-AS3	ncRNA_intronic	Colon, transverse	176	0.002936	0.0575891	0.0013367	2527.35	0.0648854	cg17591595	27131432	20.679	0.343448	0.0657005	0.24539	0.296771	0.388942	0.448887	HOXA4	NM_002141	TSS1500	S_Shore
chr19_51362162_51362204	AC	ETFB	intronic	Colon, transverse	176	0.004268	0.0575884	0.00133679	2527.52	0.0648881	cg00106302	51343549	18.634	0.828114	0.054	0.730282	0.802978	0.863974	0.905693	VSIG10L	NM_001163922	TSS1500	S_Shelf
chr6_36960325_36960363	TG	PI16	intronic	Colon, transverse	176	-0.002303	0.057588	0.00133684	2527.61	0.0648888	cg17244340	37005672	45.328	0.362467	0.0898936	0.241236	0.299936	0.415275	0.53235	FGD2;FGD2	NM_173558;NM_173558	5'UTR;1stExon	.
chr6_34354394_34354428	AC	NUDT3;RPS10-NUDT3	intronic	Ovary	122	-0.004332	0.0825096	0.00133687	2523.06	0.0842843	cg13714475	34316065	38.346	0.91285	0.0692037	0.851021	0.89779	0.947782	0.963926	NUDT3;RPS10-NUDT3	NM_006703;NM_001202470	Body;Body	.
chr9_2492304_2492352	AAAAT	SMARCA2;VLDLR-AS1	intergenic	Ovary	117	-0.006563	0.0859525	0.0013369	2523.14	0.0842843	cg14470226	2490931	1.397	0.420285	0.114089	0.257866	0.343959	0.486356	0.64711	.	.	.	.
chr10_86145542_86145571	CA	GRID1	intronic	Lung	177	0.00201	0.057267	0.00133693	2528.55	0.0632358	cg07934434	86138935	6.6215	0.842254	0.0419	0.777713	0.814379	0.872774	0.910799	GRID1	NM_017551	Body	.
chr20_6039261_6039303	TG	CRLS1	UTR3	Colon, transverse	176	-0.002212	0.0575859	0.00133713	2528.16	0.0649011	cg12731671	6052870	13.588	0.275427	0.0732973	0.176089	0.231102	0.305181	0.402162	LRRN4	NM_152611	5'UTR	Island
chr2_113287445_113287483	GT	PAX8;CBWD2	intergenic	Lung	177	0.003956	0.0572653	0.00133715	2528.96	0.0632441	cg13020245	113237793	49.671	0.831484	0.0647735	0.721235	0.805818	0.874588	0.92942	PAX8-AS1;PAX8-AS1;PAX8;PAX8;PAX8;PAX8	NR_047570;NR_015377;NM_003466;NM_013953;NM_013952;NM_013992	Body;Body;Body;Body;Body;Body	S_Shore
chr18_22045219_22045247	AG	MIB1;GATA6-AS1	intergenic	Ovary	122	0.012496	0.0825058	0.00133722	2523.74	0.0842998	cg07814076	22070274	25.041	0.749192	0.0574573	0.684836	0.708032	0.772636	0.869731	.	.	.	.
chr19_50543335_50543367	GT	LRRC4B	intronic	Ovary	122	-0.005528	0.0825048	0.00133732	2523.92	0.084302	cg08113002	50514690	28.661	0.554487	0.0581443	0.459592	0.511822	0.589228	0.649897	ASPDH;ASPDH	NM_001114598;NM_001024656	TSS1500;TSS200	N_Shelf
chr2_44277092_44277100	TC	SLC3A1	intronic	Colon, transverse	176	0.015874	0.0575843	0.00133733	2528.54	0.0649093	cg02192965	44275601	1.495	0.745348	0.161221	0.448814	0.631113	0.874883	0.955746	SLC3A1	NM_000341	1stExon	.
chr5_149020113_149020143	AC	SH3TC2	intronic	Lung	177	-0.002794	0.0572638	0.00133735	2529.34	0.0632504	cg09093142	148973316	46.812	0.450848	0.0644413	0.341945	0.415074	0.496998	0.556252	.	.	.	.
chr3_13662781_13662811	AC	LINC00620	ncRNA_intronic	Ovary	122	-0.001529	0.0825039	0.0013374	2524.07	0.084302	cg11441011	13662424	0.372	0.931258	0.0370618	0.887678	0.913576	0.953661	0.96932	LINC00620	NR_027103	Body	.
chr10_70041250_70041330	GGAA	COL13A1;MACROH2A2	intergenic	Ovary	122	-0.006996	0.082503	0.00133749	2524.23	0.0843041	cg25576691	69994759	46.531	0.863417	0.0464047	0.775364	0.834118	0.898166	0.933881	.	.	.	.
chr5_147530956_147531026	AAATA	DPYSL3;JAKMIP2-AS1	intergenic	Colon, transverse	175	0.001912	0.0579068	0.00133753	2528.92	0.0649167	cg08203352	147509464	21.527	0.0496277	0.021516	0.0278724	0.0358839	0.0594377	0.0977568	.	.	.	Island
chr11_62273222_62273238	AC	SCGB2A2	downstream	Colon, transverse	176	0.016612	0.0575827	0.00133755	2528.96	0.0649167	cg16943635	62300219	26.989	0.548355	0.0821869	0.406418	0.503769	0.603458	0.67707	SCGB1D4	NM_206998	TSS1500	.
chr11_72040445_72040511	AC	NUMA1	intronic	Ovary	122	-0.003267	0.082501	0.00133767	2524.58	0.0843093	cg05032348	72004122	36.356	0.525795	0.0393111	0.469989	0.501904	0.543207	0.576554	NUMA1	NM_006185	Body	.
chr11_113360045_113360078	TTGTT	TTC12	intronic	Ovary	122	0.007564	0.0825006	0.00133771	2524.65	0.0843093	cg14159747	113384882	24.8205	0.255009	0.0740296	0.166604	0.220241	0.275064	0.355162	.	.	.	N_Shelf
chr22_23754746_23754752	CG	VPREB3	upstream	Lung	177	0.023357	0.0572602	0.00133784	2530.25	0.0632689	cg24492374	23751236	3.513	0.0626725	0.112615	0.0177707	0.0220827	0.0335983	0.39928	ZNF70	NM_021916	TSS200	Island
chr15_31219628_31219646	TG	LINC02352	ncRNA_intronic	Ovary	122	0.027788	0.0824985	0.00133792	2525.04	0.0843171	cg10854819	31223649	4.012	0.464072	0.127364	0.266217	0.380453	0.544952	0.67598	.	.	.	.
chr7_101636162_101636219	GAAA	MYL10;CUX1	intergenic	Lung	177	0.002645	0.0572589	0.00133802	2530.6	0.063276	cg06206357	101630747	5.4435	0.519013	0.0736134	0.399529	0.473566	0.564836	0.633893	MYL10	NM_138403	TSS1500	.
chr6_32851907_32851925	TG	TAP1	intronic	Ovary	122	0.023944	0.0824959	0.00133816	2525.5	0.0843295	cg08209711	32857722	5.806	0.536035	0.106586	0.420759	0.472423	0.567636	0.755499	PSMB9;PSMB9	NM_002800;NM_148954	Body;Body	S_Shelf
chr5_10509915_10510013	AAAG	LINC02213	ncRNA_intronic	Lung	177	0.003431	0.0572571	0.00133825	2531.03	0.0632842	cg23357168	10504022	5.942	0.735627	0.0768317	0.625803	0.682079	0.785835	0.872984	LOC101929412	NR_104606	TSS1500	.
chr7_3687056_3687100	AC	SDK1	intronic	Lung	177	-0.001063	0.0572571	0.00133826	2531.05	0.0632842	cg14309916	3684028	3.05	0.966485	0.0277516	0.951957	0.963034	0.975016	0.982579	SDK1	NM_152744	Body	.
chr4_106571033_106571045	TTTTTA	LINC02173;DKK2	intergenic	Colon, transverse	170	-0.002812	0.059577	0.00133827	2530.32	0.0649465	cg07945757	106530135	40.904	0.860446	0.0593843	0.76068	0.818994	0.90694	0.948445	.	.	.	.
chr17_2171356_2171382	GT	SMG6	intronic	Lung	177	0.01241	0.0572568	0.0013383	2531.13	0.0632846	cg22961366	2212926	41.557	0.78979	0.0730759	0.673364	0.737623	0.846018	0.904086	SMG6;SMG6;SMG6	NM_001256828;NM_001256827;NM_017575	Body;Body;Body	.
chr8_125935591_125935615	GT	LINC00861	ncRNA_intronic	Lung	175	0.003808	0.0579005	0.00133836	2531.25	0.063286	cg27152903	125912787	22.816	0.810614	0.0665258	0.707882	0.754621	0.861381	0.915944	.	.	.	.
chr12_29286064_29286088	AC	LOC100506606	ncRNA_intronic	Ovary	122	-0.008297	0.0824933	0.0013384	2525.97	0.084342	cg12954927	29320901	34.825	0.943866	0.0428548	0.842117	0.928748	0.972687	0.982986	FAR2;FAR2;FAR2	NM_001271783;NM_018099;NM_001271784	Body;Body;Body	.
chr16_51792952_51792992	CA	LINC01571;LINC00919	intergenic	Ovary	122	-0.002311	0.0824924	0.00133849	2526.13	0.084342	cg06071094	51770148	22.824	0.92126	0.0437892	0.844843	0.893845	0.956802	0.977253	LINC01571	NR_110916	Body	.
chr19_48759124_48759167	AAAT	FGF21	downstream	Lung	177	-0.010302	0.0572538	0.0013387	2531.88	0.0632969	cg15085603	48746995	12.1505	0.116414	0.0568258	0.0471691	0.0708125	0.14764	0.2184	IZUMO1	NM_182575	TSS200	N_Shelf
chr8_13143813_13143853	GA	DLC1	intronic	Colon, transverse	176	-0.00176	0.0575724	0.00133892	2531.55	0.0649747	cg06360629	13116982	26.851	0.912394	0.0351658	0.84395	0.894871	0.938728	0.958011	DLC1;DLC1;DLC1	NM_001164271;NM_006094;NM_182643	TSS1500;Body;Body	.
chr15_92635159_92635198	CA	FAM174B	intronic	Lung	177	0.012632	0.057252	0.00133894	2532.34	0.0633053	cg17803876	92614959	20.2195	0.756943	0.0628356	0.653512	0.717135	0.80069	0.852258	.	.	.	.
chr11_120120344_120120392	AC	TRIM29	intronic	Ovary	122	-0.003335	0.0824875	0.00133895	2527	0.0843605	cg07435449	120134942	14.574	0.915032	0.0273666	0.873533	0.899124	0.930995	0.965599	TRIM29	NM_012101	Body	N_Shelf
chr14_101189839_101189887	GGAA	LINC02285;LINC00524	intergenic	Ovary	122	-0.010728	0.0824869	0.00133901	2527.11	0.0843605	cg26393534	101233754	43.891	0.573444	0.0812965	0.432207	0.530928	0.618832	0.694464	.	.	.	.
chr1_45539015_45539045	AAAAG	PRDX1;AKR1A1	intergenic	Colon, transverse	176	-0.002128	0.0575711	0.0013391	2531.88	0.0649817	cg09791107	45557597	18.567	0.577866	0.0873941	0.444678	0.512754	0.648923	0.712094	AKR1A1;AKR1A1;AKR1A1;AKR1A1	NM_001202414;NM_001202413;NM_006066;NM_153326	5'UTR;5'UTR;5'UTR;5'UTR	.
chr8_51951245_51951281	ATCT	PCMTD1;ST18	intergenic	Ovary	122	0.00635	0.0824858	0.00133911	2527.3	0.0843605	cg02076124	51961373	10.11	0.787206	0.0298133	0.736971	0.772553	0.808078	0.828406	.	.	.	.
chr14_103308309_103308405	AGAA	LINC00605;LOC105378183	intergenic	Ovary	122	-0.001806	0.0824854	0.00133915	2527.37	0.0843605	cg17275781	103273748	34.609	0.0688913	0.0350806	0.0398788	0.0495765	0.0822329	0.111781	.	.	.	Island
chr22_42379487_42379523	CA	NFAM1	downstream	Lung	177	-0.002424	0.0572504	0.00133916	2532.75	0.0633133	cg09912512	42365279	14.226	0.483176	0.0462002	0.410522	0.451845	0.506288	0.573106	.	.	.	N_Shelf
chr19_39823579_39823619	CA	LEUTX;DYRK1B	intergenic	Ovary	122	-0.004076	0.0824852	0.00133917	2527.41	0.0843605	cg12576859	39830446	6.847	0.668391	0.0484237	0.606533	0.640977	0.695549	0.740696	DYRK1B;DYRK1B;DYRK1B	NM_006484;NM_004714;NM_006483	Body;Body;Body	N_Shelf
chr2_58677728_58677774	GT	LINC01122	ncRNA_intronic	Lung	177	0.007099	0.0572503	0.00133918	2532.79	0.0633133	cg25841491	58720884	43.133	0.93814	0.0362624	0.871485	0.926927	0.963307	0.974489	.	.	.	.
chr1_26206481_26206509	AAAG	CATSPER4;ZPLD2P	intergenic	Ovary	122	0.001521	0.082485	0.00133919	2527.44	0.0843605	cg23831742	26222627	16.132	0.880708	0.0335189	0.825351	0.86186	0.90397	0.930644	.	.	.	N_Shelf
chr17_39532102_39532142	TC	CDK12	UTR3	Lung	177	0.00116	0.05725	0.00133921	2532.86	0.0633136	cg07050231	39527153	4.969	0.94209	0.0240685	0.895551	0.92932	0.960544	0.969975	CDK12;CDK12	NM_015083;NM_016507	Body;Body	.
chr19_17323311_17323343	TG	ANO8	UTR3	Ovary	122	-0.002938	0.0824838	0.0013393	2527.66	0.0843622	cg17799563	17311966	11.361	0.77978	0.0436704	0.711652	0.755139	0.809715	0.84375	DDA1	NM_024050	Body	S_Shore
chr11_1460764_1460826	CCGC	BRSK2	UTR3	Lung	176	0.004348	0.0575695	0.00133932	2533.05	0.0633168	cg20027784	1499401	38.606	0.899485	0.0293439	0.847452	0.881368	0.918917	0.946966	HCCA2	NM_053005	Body	.
chr19_1906866_1906888	TG	ADAT3;SCAMP4	intronic	Colon, transverse	176	-0.000816	0.0575693	0.00133934	2532.33	0.0649899	cg08617069	1919067	12.19	0.974582	0.013158	0.958125	0.968797	0.982108	0.989736	SCAMP4	NM_079834	Body	Island
chr2_9718863_9718898	TTA	YWHAQ;TAF1B	intergenic	Colon, transverse	167	-0.007776	0.0606215	0.00133934	2532.33	0.0649899	cg10744327	9765927	47.0465	0.74337	0.0894044	0.569886	0.680923	0.811077	0.842168	.	.	.	.
chr2_121935572_121935610	TG	TSN;LINC01826	intergenic	Ovary	122	-0.003337	0.0824825	0.00133942	2527.88	0.0843669	cg20577328	121944611	9.02	0.145758	0.0633467	0.0665192	0.101494	0.1754	0.23054	.	.	.	.
chr1_202295870_202295914	GT	LGR6	intronic	Colon, transverse	176	0.003263	0.057568	0.00133951	2532.67	0.0649969	cg17657114	202335738	39.846	0.919816	0.0450009	0.841034	0.889517	0.956229	0.974079	UBE2T;UBE2T	NM_014176;NM_001310326	Body;5'UTR	.
chr19_19177696_19177756	AGAAA	BORCS8;BORCS8-MEF2B	intronic	Colon, transverse	175	-0.000727	0.0578912	0.00133961	2532.85	0.0649998	cg07724986	19172840	4.886	0.968824	0.0165154	0.938199	0.958755	0.981008	0.989833	MEF2BNB-MEF2B;MEF2BNB-MEF2B;MEF2BNB-MEF2B	NR_027308;NR_027307;NM_005919	Body;Body;5'UTR	S_Shelf
chr1_153325260_153325294	GT	PGLYRP3;PGLYRP4	intergenic	Lung	177	-0.00596	0.0572463	0.0013397	2533.79	0.063332	cg03277515	153348722	23.445	0.668998	0.10836	0.491847	0.593529	0.740051	0.843307	PGLYRP4	NM_020393	TSS200	.
chr17_80980485_80980505	TGAG	LOC400627;CHMP6	intergenic	Colon, transverse	176	-0.008403	0.0575661	0.00133977	2533.16	0.0650051	cg13762486	80949350	31.145	0.64374	0.0536592	0.559917	0.607614	0.673895	0.733156	RPTOR;RPTOR	NM_001163034;NM_020761	Body;Body	S_Shore
chr16_87301772_87301810	TG	C16orf95	downstream	Colon, transverse	176	0.000828	0.057566	0.00133979	2533.18	0.0650051	cg08490791	87278827	22.964	0.0352178	0.0148052	0.0190445	0.0242478	0.041036	0.0687067	.	.	.	.
chr5_140648007_140648060	GT	IK	intronic	Lung	177	0.001544	0.0572456	0.0013398	2533.97	0.0633349	cg13962771	140668483	20.4495	0.712991	0.0361856	0.658545	0.68771	0.736764	0.777431	WDR55;WDR55	NM_017706;NM_017706	Body;ExonBnd	S_Shelf
chr8_143516525_143516567	CA	ZC3H3	intronic	Ovary	122	-0.003737	0.0824782	0.00133983	2528.65	0.0843859	cg09605377	143527681	11.135	0.629108	0.0634118	0.541361	0.587641	0.668259	0.742481	ZC3H3	NM_015117	Body	.
chr6_41520262_41520294	AC	LINC01276	downstream	Ovary	122	-0.003074	0.0824779	0.00133986	2528.71	0.0843859	cg04564003	41530587	10.309	0.85753	0.049647	0.781675	0.825461	0.894897	0.938919	.	.	.	.
chr11_72650876_72650933	AC	PDE2A	intronic	Lung	177	-0.003821	0.0572449	0.00133989	2534.14	0.063336	cg04428374	72650698	0.2065	0.659144	0.0567852	0.581547	0.62004	0.688158	0.773368	PDE2A;PDE2A	NM_001146209;NM_002599	Body;Body	.
chr1_90709291_90709381	AAGG	SNORD3G;BARHL2	intergenic	Lung	177	-0.001779	0.0572444	0.00133996	2534.28	0.0633374	cg04676771	90710524	1.188	0.0423389	0.0166872	0.0234696	0.0310625	0.0495247	0.069099	.	.	.	N_Shore
chr2_102307217_102307287	CTTT	IL1RL2;IL1RL1	intergenic	Lung	177	0.001847	0.0572442	0.00133999	2534.32	0.0633374	cg19575169	102344465	37.213	0.924705	0.0359501	0.859621	0.901978	0.950829	0.967582	IL1RL1;IL1RL1;IL1RL1;IL1RL1	NM_003856;NM_001282408;NR_104167;NM_016232	3'UTR;3'UTR;Body;Body	.
chr5_88685549_88685595	GT	LINC00461;MEF2C-AS2	ncRNA_intronic	Colon, transverse	176	0.003138	0.0575641	0.00134004	2533.66	0.0650113	cg01358993	88672497	13.075	0.313143	0.052007	0.231985	0.282489	0.337431	0.415978	LOC645323;LOC645323;LOC645323	NR_024383;NR_015436;NR_024384	Body;Body;Body	N_Shore
chr11_9045610_9045655	AC	SCUBE2	intronic	Lung	177	0.00534	0.0572438	0.00134004	2534.43	0.0633385	cg24733126	9090667	45.0345	0.916532	0.0359192	0.844508	0.895069	0.942806	0.965892	SCUBE2;SCUBE2	NM_020974;NM_001170690	Body;Body	N_Shore
chr1_114347205_114347245	TG	SYT6;TRIM33	intergenic	Colon, transverse	176	-0.00962	0.057564	0.00134005	2533.69	0.0650113	cg02157078	114346147	1.078	0.226278	0.0948965	0.0786619	0.159942	0.281136	0.397511	.	.	.	.
chr14_95845463_95845493	CT	LOC107984703;TUNAR	intergenic	Ovary	122	-0.010513	0.0824745	0.00134018	2529.31	0.0843965	cg14609015	95833511	11.967	0.55072	0.0771665	0.445826	0.500976	0.592916	0.686033	.	.	.	.
chr6_162727298_162727333	GGC	PACRG;PRKN	intronic	Ovary	122	-0.003268	0.0824738	0.00134024	2529.44	0.0843965	cg06065608	162726967	0.3485	0.468474	0.070629	0.363398	0.419935	0.521139	0.568632	PACRG;PACRG;PARK2;PACRG;PARK2;PARK2	NM_152410;NM_001080379;NM_004562;NM_001080378;NM_013987;NM_013988	TSS200;TSS1500;Body;TSS200;Body;Body	N_Shore
chr20_61022239_61022315	TTCT	MIR548AG2;LINC01718	intergenic	Ovary	122	-0.003273	0.0824738	0.00134025	2529.45	0.0843965	cg08844562	61024738	2.461	0.769155	0.0441457	0.699618	0.736487	0.796535	0.84736	.	.	.	S_Shore
chr14_49687300_49687336	CA	POLE2	intronic	Lung	177	0.001577	0.0572417	0.00134033	2534.97	0.0633479	cg27020201	49677452	9.866	0.972045	0.010884	0.950573	0.965484	0.979783	0.986853	POLE2;POLE2;POLE2	NM_002692;NM_001197330;NM_001197331	Body;Body;Body	.
chr6_30162931_30162975	AAAT	TRIM15	upstream	Lung	175	-0.009701	0.0578856	0.00134034	2534.99	0.0633479	cg10848828	30136518	26.435	0.739184	0.0500556	0.65865	0.710815	0.771429	0.821305	TRIM40	NM_138700	TSS1500	.
chr1_169722126_169722144	GT	SELE	downstream	Ovary	122	-0.006127	0.0824723	0.00134039	2529.71	0.0843986	cg07784955	169693308	28.827	0.832778	0.0488458	0.76441	0.803745	0.868748	0.90568	SELL;SELL	NR_029467;NM_000655	Body;Body	.
chr8_25379849_25379873	AC	DOCK5	intronic	Ovary	122	-0.017021	0.082472	0.00134042	2529.76	0.0843986	cg12257246	25383054	3.193	0.149324	0.162265	0.0333021	0.0550744	0.163255	0.466161	DOCK5	NM_024940	Body	.
chr22_23787366_23787382	CG	SMARCB1	intronic	Lung	176	0.00658	0.0575609	0.00134047	2535.22	0.0633521	cg15908735	23811219	23.845	0.893583	0.0358342	0.832535	0.871617	0.919539	0.944608	SMARCB1;SMARCB1	NM_003073;NM_001007468	Body;Body	.
chr3_124810908_124810936	TTTC	ITGB5	intronic	Ovary	122	-0.005913	0.0824706	0.00134055	2530.01	0.084404	cg00701206	124779718	31.204	0.824256	0.072133	0.720538	0.789709	0.873743	0.898719	ITGB5	NM_002213	Body	.
chr7_155463995_155464019	AC	EN2	UTR3	Lung	177	0.009964	0.0572393	0.00134065	2535.58	0.0633578	cg02733025	155482918	18.911	0.612061	0.0527739	0.525088	0.577147	0.644804	0.69126	.	.	.	.
ATN1	CAG	ATN1	exonic	Colon, transverse	176	-0.001049	0.0575592	0.00134069	2534.89	0.0650372	cg03393638	6937567	0.8225	0.0429596	0.0139685	0.0250046	0.0358536	0.0480844	0.0644426	ATN1;ATN1	NM_001940;NM_001007026	Body;Body	Island
chr17_3730454_3730473	AAAT	ITGAE	intronic	Colon, transverse	175	-0.001245	0.0578828	0.00134072	2534.96	0.0650372	cg02855846	3708217	22.2465	0.968357	0.02094	0.924386	0.961686	0.980302	0.987335	.	.	.	.
chr3_133078140_133078174	CG	TMEM108	intronic	Lung	177	0.001885	0.0572385	0.00134076	2535.78	0.0633613	cg11948676	133119461	41.304	0.762323	0.0963219	0.59717	0.692358	0.837725	0.916343	TMEM108;TMEM108	NM_023943;NM_001136469	5'UTR;5'UTR	.
chr14_74882085_74882168	GGCCG	DLST	intronic	Ovary	122	-0.002084	0.0824672	0.00134087	2530.62	0.0844158	cg07478808	74834708	47.4185	0.973614	0.0105184	0.955086	0.968979	0.980703	0.986824	YLPM1	NM_019589	Body	.
chr1_230156210_230156268	AG	GALNT2	intronic	Colon, transverse	176	-0.008289	0.0575575	0.00134092	2535.33	0.0650451	cg11795921	230136909	19.33	0.869709	0.0717096	0.765023	0.838118	0.913646	0.960493	GALNT2	NM_004481	Body	.
chr16_72026959_72027009	TG	DHODH	UTR3	Ovary	122	0.002232	0.0824653	0.00134105	2530.96	0.0844243	cg01557791	72008794	18.19	0.0493477	0.0288717	0.0288892	0.0374388	0.0530026	0.0731698	DHODH	NM_001361	Body	Island
chr3_122022914_122022958	AAAT	ILDR1	upstream	Lung	173	0.036248	0.0585387	0.00134109	2536.4	0.0633736	cg20356878	121995821	27.115	0.21731	0.118071	0.0638435	0.123916	0.281559	0.447431	ILDR1	NM_175924	Body	S_Shelf
chr16_55293641_55293669	AAAG	IRX5;IRX6	intergenic	Ovary	122	0.002245	0.0824638	0.00134119	2531.22	0.0844275	cg23673377	55332218	38.563	0.331833	0.0590325	0.226428	0.29969	0.371595	0.414655	.	.	.	S_Shore
chr6_47624679_47624722	TG	CD2AP	UTR3	Ovary	117	-0.003065	0.0859039	0.00134132	2531.47	0.084433	cg10499377	47673126	48.4255	0.867749	0.0370754	0.803457	0.847654	0.892625	0.920723	ADGRF2	NM_153839	5'UTR	.
chr12_19630898_19630962	TTCC	AEBP2;LINC02398	intergenic	Colon, transverse	176	-0.004853	0.0575531	0.0013415	2536.43	0.06507	cg07399386	19643890	12.96	0.785686	0.0507757	0.697903	0.752462	0.815047	0.871351	.	.	.	.
chr2_38525529_38525553	TG	LINC02613;HNRNPLL	intergenic	Lung	177	0.00879	0.0572327	0.00134153	2537.24	0.063393	cg17004639	38549093	23.552	0.766665	0.0635281	0.666118	0.722729	0.8056	0.871622	.	.	.	.
chr2_113175341_113175361	TC	PSD4	intronic	Lung	177	0.01612	0.0572323	0.00134159	2537.35	0.0633942	cg15390785	113210029	34.678	0.669747	0.0552825	0.597038	0.63366	0.704623	0.78289	.	.	.	.
chr1_85875716_85875766	AC	COL24A1	intronic	Colon, transverse	176	0.00272	0.0575523	0.00134162	2536.64	0.0650732	cg11669288	85834819	40.922	0.895177	0.0702047	0.748478	0.882618	0.937873	0.957768	COL24A1	NM_152890	Body	.
chr6_170281880_170281920	ATGA	DLL1	downstream	Ovary	122	0.012969	0.0824591	0.00134164	2532.07	0.0844503	cg26325286	170262698	19.202	0.735819	0.0738265	0.593337	0.697859	0.782666	0.846433	LOC154449	NR_002787	TSS200	.
chr6_159980183_159980239	AAAG	IGF2R	intronic	Lung	177	0.001173	0.0572317	0.00134167	2537.5	0.0633952	cg23344523	159959540	20.671	0.783415	0.0779787	0.648055	0.746537	0.832447	0.883432	.	.	.	.
chr19_45548790_45548818	TTAT	OPA3	UTR3	Lung	177	0.013219	0.0572316	0.00134168	2537.52	0.0633952	cg02408952	45585627	36.823	0.369501	0.0692331	0.262445	0.32886	0.410039	0.48424	OPA3;OPA3	NM_001017989;NM_025136	TSS1500;TSS1500	S_Shore
chr1_6025840_6025982	GCACACAGCCGATCCCG	KCNAB2	intronic	Colon, transverse	176	0.006829	0.0575511	0.00134177	2536.94	0.0650781	cg13614083	6025812	0.099	0.70074	0.115998	0.487416	0.62225	0.794875	0.877905	KCNAB2;KCNAB2	NM_003636;NM_172130	TSS1500;TSS1500	N_Shore
chr13_99945658_99945703	AAATA	LOC101927437	ncRNA_intronic	Ovary	120	-0.001575	0.0838	0.00134183	2532.43	0.0844555	cg15669196	99969289	23.6085	0.234274	0.0237275	0.197866	0.219365	0.247838	0.279927	ZIC5	NM_033132	Body	Island
chr12_9947835_9947865	GT	CLEC12A-AS1	downstream	Ovary	122	-0.032329	0.0824568	0.00134186	2532.48	0.0844555	cg19651757	9943519	4.331	0.572956	0.131559	0.334201	0.516271	0.643714	0.76248	.	.	.	.
chr4_1042323_1042337	AC	FGFRL1;RNF212	intergenic	Colon, transverse	176	-0.04513	0.05755	0.00134192	2537.23	0.0650838	cg18699025	1014762	27.568	0.808621	0.0459925	0.732984	0.783297	0.839371	0.871901	FGFRL1;FGFRL1;FGFRL1	NM_001004358;NM_001004356;NM_021923	Body;Body;Body	S_Shore
chr16_75303365_75303428	ATGT	CFDP1	intronic	Lung	177	-0.002718	0.0572297	0.00134194	2538.02	0.0634061	cg00908828	75263526	39.8705	0.634555	0.0549668	0.548907	0.593524	0.670943	0.7213	BCAR1;BCAR1;BCAR1;BCAR1;BCAR1	NM_001170718;NM_001170720;NM_001170716;NM_001170714;NM_001170715	Body;5'UTR;Body;Body;Body	N_Shore
chr12_103856381_103856416	TGTTT	TTC41P	ncRNA_intronic	Ovary	122	-0.019396	0.0824552	0.001342	2532.76	0.0844566	cg06388217	103855635	0.7635	0.527622	0.114847	0.394372	0.455664	0.594042	0.743684	TTC41P	NR_027249	Body	.
chr16_88455132_88455172	GT	ZFPM1	intronic	Lung	177	-0.00558	0.0572286	0.00134208	2538.28	0.0634111	cg16723805	88449817	5.335	0.731981	0.0429024	0.665568	0.701082	0.76132	0.804694	.	.	.	N_Shelf
chr1_156292376_156292422	GT	TMEM79	UTR3	Lung	177	-0.003271	0.0572284	0.00134212	2538.36	0.0634113	cg11078824	156260110	32.289	0.887283	0.0430096	0.81259	0.861993	0.91723	0.947368	SMG5	NM_015327	Body	.
chr3_169836483_169836505	AG	LRRIQ4	intronic	Ovary	122	-0.032405	0.0824538	0.00134214	2533.02	0.0844592	cg27467234	169813079	23.415	0.571347	0.10308	0.439458	0.505302	0.640406	0.755163	LRRC34;LRRC34;LRRC34	NM_001172780;NM_001172779;NM_153353	TSS1500;TSS1500;TSS1500	S_Shore
chr8_26577993_26578017	TC	DPYSL2	UTR5	Ovary	122	-0.009255	0.0824529	0.00134223	2533.18	0.0844619	cg01680239	26590070	12.065	0.926319	0.0295238	0.879892	0.901665	0.949855	0.970324	DPYSL2;DPYSL2;DPYSL2	NM_001197293;NM_001386;NM_001244604	Body;Body;Body	.
chr7_128858576_128858598	AC	FLNC-AS1	ncRNA_intronic	Colon, transverse	176	-0.007105	0.0575474	0.00134227	2537.87	0.0650925	cg10334414	128866813	8.226	0.842619	0.0270678	0.805944	0.82579	0.858824	0.881756	LOC100130705	NM_001195150	1stExon	N_Shelf
chr12_112387128_112387156	AC	HECTD4;RPL6	intergenic	Colon, transverse	176	-0.004292	0.0575474	0.00134228	2537.89	0.0650925	cg00966540	112347653	39.489	0.875507	0.0642969	0.771781	0.837294	0.921416	0.963139	HECTD4	NM_001109662	5'UTR	.
chr19_19596362_19596386	AATA	PBX4	intronic	Ovary	122	0.007718	0.0824518	0.00134233	2533.38	0.0844657	cg04608746	19629572	33.198	0.797489	0.0381509	0.740832	0.773381	0.821541	0.867124	LPAR2;GMIP	NM_004720;NM_016573	TSS1500;3'UTR	S_Shore
chr5_149074231_149074245	TG	SH3TC2-DT	ncRNA_intronic	Ovary	122	-0.002256	0.0824483	0.00134266	2534	0.0844836	cg01831454	149037609	36.629	0.558861	0.0528774	0.492982	0.525462	0.590971	0.636106	SH3TC2	NM_024577	Body	.
chr2_176084662_176084756	AG	EVX2	upstream	Ovary	122	0.005059	0.0824469	0.0013428	2534.26	0.0844873	cg13264399	176080259	4.45	0.250077	0.0764687	0.167909	0.202795	0.282754	0.369096	EVX2	NM_001080458	Body	Island
chr14_101964804_101964856	GCG	DYNC1H1	exonic	Ovary	122	-0.006452	0.0824467	0.00134281	2534.28	0.0844873	cg14851544	101972397	7.567	0.11378	0.0814467	0.036498	0.0560561	0.157415	0.281316	DYNC1H1	NM_001376	Body	.
chr3_8502569_8502607	AC	LMCD1	intronic	Ovary	122	-0.003009	0.0824455	0.00134293	2534.5	0.0844919	cg06266100	8522465	19.877	0.729116	0.0627041	0.610825	0.690459	0.774158	0.813308	LMCD1	NM_014583	Body	.
chr3_13900249_13900287	TG	WNT7A;FGD5P1	intergenic	Lung	177	0.002644	0.0572222	0.00134295	2539.92	0.063444	cg18786782	13895030	5.238	0.585778	0.0495807	0.506016	0.557307	0.614103	0.676224	.	.	.	Island
chr17_38453422_38453460	GT	ARHGAP23	intronic	Colon, transverse	176	0.005177	0.0575421	0.00134298	2539.23	0.065124	cg03645968	38452447	0.994	0.777057	0.0512575	0.676578	0.743315	0.812411	0.851336	ARHGAP23	NM_001199417	Body	N_Shore
chr7_90750153_90750201	AC	CDK14	intronic	Colon, transverse	176	0.005855	0.057542	0.00134299	2539.25	0.065124	cg07569906	90750034	0.143	0.506547	0.105044	0.321531	0.447265	0.575908	0.692084	CDK14;CDK14;CDK14;CDK14	NM_001287135;NM_012395;NM_001287136;NM_001287137	Body;Body;Body;Body	.
chr11_26329295_26329328	AC	ANO3	intronic	Ovary	122	0.006733	0.0824443	0.00134304	2534.72	0.0844963	cg27593875	26331412	2.1005	0.850613	0.0607541	0.760665	0.817189	0.899978	0.926794	ANO3	NM_031418	TSS1500	N_Shore
chr8_41848187_41848230	AAAT	ANK1	intronic	Lung	177	-0.014782	0.0572214	0.00134306	2540.14	0.0634464	cg09328018	41829571	18.6375	0.821428	0.0595874	0.728113	0.781394	0.859586	0.920833	ANK1	NM_001142446	Body	S_Shore
chr17_17821152_17821174	AC	SREBF1	intronic	Lung	177	-0.0057	0.0572205	0.00134318	2540.35	0.0634494	cg25999891	17821373	0.21	0.776378	0.0459682	0.694139	0.748273	0.812245	0.838581	SREBF1;SREBF1	NM_004176;NM_001005291	Body;Body	N_Shelf
chr6_33142801_33142823	AAGG	HCG24	upstream	Colon, transverse	176	0.002372	0.0575405	0.00134319	2539.62	0.0651318	cg24594224	33168238	25.426	0.874616	0.0409296	0.806957	0.847721	0.905308	0.9372	COL11A2;COL11A2;COL11A2	NM_080679;NM_080681;NM_080680	Body;Body;Body	.
chr11_6887558_6887597	AC	OR10A4;OR2D2	intergenic	Lung	177	-0.003804	0.0572204	0.0013432	2540.39	0.0634494	cg09577324	6869629	17.9485	0.536115	0.0560905	0.451668	0.50362	0.572979	0.639684	OR10A2	NM_001004460	TSS200	.
chr3_124749372_124749412	ATTT	UMPS	downstream	Lung	177	-0.018945	0.0572183	0.00134348	2540.92	0.0634611	cg18770216	124772810	23.418	0.410688	0.0898735	0.287677	0.338798	0.481969	0.561956	ITGB5	NM_002213	Body	.
chr2_169091224_169091299	ATAAA	DHRS9	intronic	Lung	176	-0.006532	0.0575381	0.00134352	2541	0.0634614	cg11523618	169088122	3.1395	0.458055	0.0607717	0.362632	0.418532	0.495014	0.560522	DHRS9;DHRS9;DHRS9;DHRS9	NM_001289763;NM_001142271;NM_199204;NM_001142270	Body;Body;Body;Body	.
chr12_103840377_103840422	CTCAT	NT5DC3	intronic	Ovary	122	0.003566	0.0824388	0.00134356	2535.7	0.0845255	cg02071712	103841776	1.3765	0.0898295	0.0439077	0.0336867	0.0582512	0.116077	0.162396	NT5DC3	NM_001031701	TSS1500	S_Shore
chr5_83923977_83924023	GT	HAPLN1;EDIL3	intergenic	Colon, transverse	176	-0.004964	0.0575376	0.00134358	2540.36	0.0651457	cg07553332	83921544	2.456	0.787059	0.0524626	0.703897	0.746817	0.821066	0.875634	.	.	.	.
chr14_105511700_105511736	AC	TEDC1;TMEM121	intergenic	Lung	177	-0.003442	0.0572175	0.00134359	2541.13	0.0634614	cg24997703	105502838	8.88	0.758099	0.0520273	0.66651	0.725025	0.789321	0.841624	.	.	.	S_Shelf
chr5_126635171_126635197	AT	TEX43	intronic	Ovary	114	0.006599	0.0880845	0.0013436	2535.78	0.0845255	cg22547559	126593919	41.265	0.0995639	0.0998224	0.0290506	0.04544	0.107666	0.276886	ALDH7A1	NM_001182	Body	N_Shore
chr16_84490654_84490694	TG	MEAK7	intronic	Lung	177	0.003527	0.0572173	0.00134361	2541.18	0.0634614	cg03844474	84521480	30.806	0.800445	0.0591393	0.689833	0.769543	0.841571	0.882614	.	.	.	.
chr9_110588547_110588573	GT	SVEP1;MUSK	intergenic	Lung	176	-0.004083	0.0575373	0.00134362	2541.19	0.0634614	cg07477928	110580886	7.674	0.861469	0.0450997	0.785002	0.831927	0.895629	0.932101	SVEP1	NM_153366	TSS1500	S_Shore
chr2_127837762_127837826	TG	WDR33;POLR2D	intergenic	Ovary	122	-0.007631	0.082438	0.00134364	2535.85	0.0845255	cg26697125	127811939	25.855	0.460985	0.111037	0.297876	0.37775	0.543358	0.636491	WDR33;WDR33;WDR33	NM_001006623;NM_001006622;NM_018383	TSS1500;TSS1500;TSS1500	S_Shore
chr3_12147189_12147203	TG	SYN2	intronic	Ovary	122	-0.010964	0.0824367	0.00134376	2536.07	0.0845301	cg03310376	12187501	40.305	0.109267	0.103495	0.0304458	0.0435095	0.13806	0.298261	SYN2	NM_133625	Body	.
chr3_49404433_49404457	AC	RHOA	intronic	Colon, transverse	176	-0.003588	0.0575362	0.00134377	2540.72	0.0651533	cg15169833	49423081	18.636	0.947139	0.0424966	0.854178	0.939856	0.974223	0.984412	NICN1;AMT;AMT;AMT;AMT;AMT	NM_032316;NM_000481;NM_001164712;NM_001164711;NM_001164710;NR_028435	3'UTR;TSS1500;TSS1500;TSS1500;TSS1500;TSS1500	.
chr17_6624536_6624570	CA	KIAA0753	intronic	Lung	177	-0.002987	0.0572158	0.00134381	2541.55	0.063469	cg19479972	6621832	2.721	0.928078	0.0262864	0.881574	0.910298	0.947748	0.959987	KIAA0753	NM_014804	Body	.
chr11_124916025_124916055	CTCTC	ROBO4;HEPACAM	intergenic	Ovary	122	-0.015305	0.0824355	0.00134387	2536.29	0.0845345	cg02043679	124897944	18.096	0.500957	0.0611391	0.416027	0.473978	0.530291	0.572514	ROBO4	NM_019055	TSS200	.
chr7_149873608_149873665	CGGCG	ATP6V0E2-AS1	ncRNA_exonic	Colon, transverse	176	-0.007059	0.0575354	0.00134388	2540.92	0.0651568	cg00421735	149862382	11.2545	0.942992	0.0385193	0.876533	0.914551	0.981149	0.98957	ZNF862	NM_001099220	Body	S_Shore
chr3_32412480_32412540	AC	CMTM7	intronic	Ovary	122	0.001363	0.0824331	0.0013441	2536.72	0.0845461	cg15872079	32400737	11.773	0.927773	0.0342453	0.868444	0.909544	0.952148	0.972391	CMTM7;CMTM7	NM_138410;NM_181472	Body;Body	N_Shore
chr14_91619861_91619911	TG	CATSPERB	intronic	Colon, transverse	176	-0.005487	0.0575336	0.00134412	2541.37	0.0651667	cg19764096	91575152	44.734	0.556173	0.0830841	0.435267	0.491685	0.608482	0.700596	C14orf184	NM_001080113	TSS200	S_Shore
chr14_102316567_102316595	GT	ZNF839	upstream	Colon, transverse	176	-0.005456	0.0575334	0.00134415	2541.44	0.0651667	cg24071762	102318210	1.629	0.559621	0.145821	0.305018	0.453054	0.675785	0.761909	ZNF839;ZNF839	NM_001267827;NM_001267828	5'UTR;TSS1500	N_Shore
chr10_106514406_106514455	TG	LINC02624;SORCS1	intergenic	Colon, transverse	176	-0.003066	0.0575331	0.00134419	2541.51	0.065167	cg05584631	106499971	14.4595	0.956034	0.0266954	0.920058	0.948689	0.971734	0.97949	.	.	.	.
chr22_24764625_24764669	GT	TOP1P2	ncRNA_exonic	Lung	177	-0.001853	0.057213	0.00134419	2542.28	0.0634839	cg07971797	24774404	9.757	0.919282	0.0373332	0.851242	0.90043	0.945371	0.961445	PIWIL3;PIWIL3	NM_001008496;NM_001008496	1stExon;5'UTR	.
chr2_219043903_219043967	CA	CFAP65;IHH	intergenic	Ovary	122	-0.00343	0.0824308	0.00134432	2537.13	0.0845561	cg23493167	219055473	11.538	0.70979	0.0399453	0.651349	0.682777	0.733477	0.778217	IHH	NM_002181	Body	Island
chr19_10009161_10009205	GT	COL5A3	intronic	Ovary	122	0.014121	0.0824305	0.00134435	2537.19	0.0845561	cg03720611	10013476	4.293	0.358765	0.0813173	0.25554	0.309791	0.401539	0.507705	RDH8;RDH8	NM_015725;NM_015725	1stExon;5'UTR	S_Shelf
chr8_128983100_128983148	TG	LINC00976;LINC00977	intergenic	Ovary	122	-0.002801	0.0824269	0.00134469	2537.84	0.0845748	cg00969319	128939833	43.291	0.745127	0.0599039	0.657046	0.701399	0.782225	0.843976	.	.	.	.
chr15_67102247_67102267	GT	SMAD3	intronic	Lung	177	0.00233	0.0572092	0.0013447	2543.23	0.0635021	cg27130493	67119520	17.263	0.94167	0.0185913	0.901414	0.932176	0.954444	0.96477	SMAD3	NM_005902	Body	.
chr2_149033917_149033935	TG	KIF5C;LYPD6B	intergenic	Lung	177	0.007982	0.0572091	0.00134471	2543.26	0.0635021	cg27175509	149034537	0.611	0.63529	0.0339691	0.577745	0.611301	0.65823	0.691634	.	.	.	N_Shelf
chr12_48977748_48977780	CA	WNT1	upstream	Colon, transverse	176	-0.007455	0.0575283	0.00134483	2542.73	0.0651948	cg16480258	48960999	16.765	0.790913	0.0585565	0.698977	0.75227	0.825695	0.880504	.	.	.	S_Shelf
chr17_80197543_80197568	AAAG	CARD14	intronic	Ovary	122	-0.005689	0.0824243	0.00134494	2538.3	0.0845873	cg07428907	80192118	5.4375	0.670183	0.0755623	0.55858	0.625679	0.71802	0.775319	CARD14;CARD14	NM_052819;NM_024110	Body;Body	S_Shore
chr1_161851233_161851275	AC	ATF6	intronic	Lung	177	-0.002965	0.0572062	0.00134511	2544.01	0.0635156	cg12648759	161843061	8.193	0.9041	0.0254276	0.864812	0.885252	0.922212	0.945871	ATF6	NM_007348	Body	.
chr17_50034280_50034330	AG	DLX3;PICART1	intergenic	Colon, transverse	176	0.002613	0.0575242	0.00134538	2543.76	0.0652162	cg02919799	49993424	40.881	0.174113	0.0639373	0.0927648	0.129227	0.212669	0.29034	DLX3	NM_005220	Body	Island
chr19_1179966_1180115	TTTC	SBNO2;STK11	intergenic	Colon, transverse	176	-0.008179	0.0575233	0.0013455	2543.98	0.0652203	cg10632600	1174613	5.4275	0.730458	0.104326	0.555699	0.663999	0.806814	0.8873	SBNO2	NM_014963	TSS1500	S_Shore
chr19_43503280_43503316	TC	PHLDB3	intronic	Ovary	122	-0.002938	0.082417	0.00134563	2539.6	0.0846111	cg01454878	43531808	28.51	0.878536	0.0488619	0.79581	0.843226	0.914703	0.949609	ZNF575	NM_174945	TSS1500	N_Shore
chr17_3763306_3763338	TTCA	ITGAE	intronic	Lung	177	0.010307	0.0572023	0.00134564	2545.01	0.0635372	cg15889746	3749137	14.185	0.633335	0.0609615	0.535098	0.592644	0.680063	0.734499	ITGAE	NM_002208	Body	.
chr16_73055847_73055873	AC	ZFHX3	intronic	Lung	177	0.005806	0.0572021	0.00134566	2545.05	0.0635372	cg04990190	73062995	7.135	0.614284	0.0647616	0.491515	0.582159	0.655945	0.709555	.	.	.	Island
chr18_75383945_75383999	GA	TSHZ1;SMIM21	intergenic	Lung	177	-0.001061	0.0572011	0.0013458	2545.32	0.0635424	cg26385618	75427772	43.8	0.893396	0.0246211	0.85542	0.877227	0.907235	0.935206	C18orf62	NM_001037331	TSS200	.
chr3_119677071_119677139	AGAGGGC	COX17	intronic	Colon, transverse	176	0.006534	0.0575184	0.00134616	2545.24	0.0652491	cg03666588	119660082	17.023	0.675917	0.0773245	0.519907	0.635243	0.726975	0.770497	POPDC2;POPDC2	NM_022135;NM_001308333	1stExon;1stExon	.
chr12_108841842_108841862	TA	SSH1	intronic	Lung	177	0.010473	0.0571982	0.00134619	2546.05	0.0635579	cg07663788	108856669	14.817	0.0857159	0.0412471	0.0482163	0.0598912	0.0958678	0.159266	SSH1;SSH1	NM_001161330;NM_018984	Body;Body	N_Shore
chr3_54883799_54883823	TC	CACNA2D3-AS1	ncRNA_intronic	Lung	177	-0.001692	0.0571981	0.0013462	2546.07	0.0635579	cg18836355	54928151	44.34	0.881069	0.0482429	0.798743	0.852694	0.915147	0.948856	LRTM1;LRTM1;CACNA2D3	NM_020678;NM_001304389;NM_018398	TSS200;5'UTR;Body	.
chr12_111887814_111887854	AC	MAPKAPK5	intronic	Colon, transverse	176	-0.003849	0.057518	0.00134621	2545.32	0.0652496	cg27385260	111838667	49.167	0.895292	0.039403	0.831567	0.873119	0.922857	0.944026	.	.	.	N_Shelf
chr8_127876253_127876283	GT	PVT1	ncRNA_intronic	Colon, transverse	176	-0.010067	0.0575178	0.00134624	2545.39	0.0652496	cg15197125	127847300	28.968	0.531893	0.0803405	0.430106	0.474437	0.583142	0.68471	.	.	.	.
chr12_52591359_52591391	AC	KRT72	intronic	Ovary	122	0.006017	0.0824105	0.00134624	2540.76	0.0846441	cg05579734	52609390	18.015	0.933543	0.0310397	0.871285	0.918652	0.95477	0.971786	KRT73;KRT73-AS1	NM_175068;NR_126005	Body;TSS1500	.
chr11_415207_415249	GT	SIGIRR	intronic	Lung	177	0.003097	0.0571976	0.00134626	2546.19	0.0635581	cg08088566	430123	14.895	0.860487	0.045335	0.77929	0.835926	0.894763	0.925488	ANO9	NM_001012302	Body	N_Shore
chr5_113161620_113161670	TG	MCC	intronic	Lung	177	-0.002977	0.0571976	0.00134627	2546.2	0.0635581	cg05831248	113163003	1.358	0.543931	0.0435426	0.47731	0.515377	0.574642	0.607524	MCC;MCC	NM_002387;NM_001085377	Body;Body	.
chr17_56977380_56977408	AC	SCPEP1	upstream	Lung	177	-0.004182	0.0571968	0.00134638	2546.42	0.0635619	cg11129779	56987584	10.19	0.761186	0.0684799	0.651621	0.711208	0.806212	0.879492	SCPEP1	NM_021626	Body	.
chr19_34594652_34594702	GT	SCGB1B2P	ncRNA_intronic	Lung	177	0.002223	0.0571959	0.0013465	2546.64	0.0635625	cg21960624	34594569	0.108	0.808235	0.0490002	0.732658	0.775541	0.844041	0.893135	SCGBL;SCGBL	NM_001025591;NM_001025591	1stExon;5'UTR	.
chr11_89065286_89065312	CA	GRM5	intronic	Lung	177	-0.000824	0.0571957	0.00134652	2546.67	0.0635625	cg17173856	89048969	16.33	0.958436	0.0119218	0.937049	0.952048	0.966735	0.974393	GRM5;GRM5	NM_001143831;NM_000842	TSS1500;5'UTR	.
chr19_4889930_4889944	AT	ARRDC5	downstream	Lung	164	-0.00674	0.0616547	0.00134652	2546.68	0.0635625	cg12312611	4890607	0.67	0.725614	0.0788363	0.605525	0.669284	0.785068	0.846189	ARRDC5	NM_001080523	3'UTR	N_Shore
chr11_118053307_118053353	AC	SMIM35	intronic	Lung	177	-0.003819	0.0571957	0.00134653	2546.7	0.0635625	cg14926805	118061102	7.772	0.297261	0.055856	0.203171	0.26567	0.33138	0.387437	TMPRSS4-AS1	NR_038318	Body	.
chr1_10252386_10252422	TTG	KIF1B	intronic	Lung	177	0.005329	0.057195	0.00134662	2546.87	0.0635638	cg13827700	10231848	20.556	0.935426	0.030474	0.876945	0.922672	0.956648	0.967751	KIF1B;KIF1B	NM_015074;NM_183416	5'UTR;5'UTR	.
chr6_44211788_44211822	TG	CAPN11;MYMX	intergenic	Colon, transverse	176	-0.000866	0.0575149	0.00134663	2546.12	0.0652636	cg04742345	44219232	7.427	0.0370616	0.0131214	0.0207348	0.0280658	0.0435531	0.0624536	SLC29A1;SLC29A1	NM_001078174;NM_004955	TSS1500;TSS1500	N_Shore
chr1_30825837_30825875	AC	LINC01778	ncRNA_intronic	Colon, transverse	176	-0.004542	0.0575149	0.00134663	2546.13	0.0652636	cg14462572	30822928	2.928	0.737798	0.0414378	0.661459	0.713889	0.764346	0.799553	.	.	.	.
chr1_38136076_38136100	CT	MIR3659HG;LINC01343	intergenic	Ovary	122	-0.003587	0.0824048	0.00134679	2541.8	0.0846696	cg08962359	38124519	11.569	0.91998	0.0355524	0.84902	0.901683	0.945438	0.966956	.	.	.	.
chr3_116464259_116464295	GT	LSAMP;LINC00903	intergenic	Ovary	122	-0.009083	0.0824048	0.00134679	2541.8	0.0846696	cg23352483	116423710	40.567	0.791912	0.0689242	0.666051	0.752939	0.834366	0.894398	LSAMP	NM_002338	Body	.
chr6_157275809_157275824	AAAAC	ARID1B;TMEM242	intergenic	Ovary	122	0.014045	0.0824044	0.00134683	2541.87	0.0846696	cg25835311	157325275	49.4585	0.305013	0.081835	0.201346	0.25652	0.34686	0.408743	TMEM242	NM_018452	TSS1500	S_Shore
chr14_99217385_99217417	AC	BCL11B	intronic	Colon, transverse	176	-0.00318	0.0575123	0.00134698	2546.78	0.0652787	cg11339907	99213364	4.037	0.725477	0.0770929	0.603885	0.673302	0.778767	0.846502	BCL11B;BCL11B;BCL11B;BCL11B	NM_022898;NM_001282238;NM_001282237;NM_138576	Body;Body;Body;Body	.
chr12_9972042_9972060	TG	CLEC12A	intronic	Colon, transverse	176	-0.012562	0.0575114	0.0013471	2547.02	0.065283	cg19628642	9998353	26.302	0.94871	0.0546196	0.901522	0.948026	0.970477	0.977304	CLEC1B;CLEC1B	NM_016509;NM_001099431	Body;Body	.
chr22_42989977_42990052	AT	PACSIN2	intronic	Ovary	114	0.000398	0.0880442	0.0013472	2542.57	0.0846901	cg22282916	42961096	28.9185	0.969883	0.0125477	0.946828	0.962865	0.979383	0.984835	PACSIN2;PACSIN2	NM_001184971;NM_001184970	TSS1500;5'UTR	.
chr9_123395457_123395526	GT	DENND1A	intronic	Colon, transverse	176	-0.002703	0.0575103	0.00134725	2547.3	0.0652862	cg08972314	123356198	39.2935	0.542653	0.0484052	0.472044	0.512218	0.565406	0.628646	CRB2;CRB2	NM_173689;NM_173689	5'UTR;1stExon	.
chr17_7884746_7884794	GCGG	NAA38	intronic	Colon, transverse	157	0.001024	0.064349	0.00134739	2547.56	0.0652886	cg12377111	7905511	20.741	0.694607	0.0373659	0.636239	0.669169	0.718221	0.761612	CHD3;CHD3;CHD3;SCARNA21	NM_001005271;NM_005852;NM_001005273;NR_003000	Body;Body;Body;TSS1500	.
chr2_70124610_70124640	GT	LINC01816	ncRNA_intronic	Lung	177	0.008241	0.0571887	0.00134747	2548.47	0.0635973	cg16450677	70085360	39.265	0.683076	0.0922212	0.522774	0.623426	0.745018	0.833204	.	.	.	N_Shore
chr8_81154423_81154475	AC	PAG1;FABP5	intergenic	Ovary	122	-0.010511	0.0823971	0.00134752	2543.18	0.0847061	cg02520639	81108975	45.474	0.457679	0.225477	0.0878848	0.26995	0.633971	0.800364	PAG1	NM_018440	5'UTR	N_Shelf
chr5_51386376_51386412	TG	ISL1	intronic	Lung	177	-0.007961	0.0571882	0.00134754	2548.6	0.0635973	cg13229520	51346745	39.649	0.794912	0.0587263	0.693207	0.757582	0.837279	0.88292	.	.	.	.
chr12_89164803_89164853	TC	LINC02458;DUSP6	intergenic	Lung	177	0.00123	0.0571879	0.00134758	2548.68	0.0635973	cg23647896	89127074	37.754	0.938805	0.0319782	0.888008	0.927527	0.958797	0.970269	.	.	.	.
chr8_77026592_77026670	AG	PEX2;LOC102724874	intergenic	Ovary	122	-0.00346	0.082396	0.00134762	2543.37	0.0847061	cg22944540	77001105	25.526	0.451132	0.0605345	0.358235	0.411592	0.492328	0.554417	PEX2;PEX2;PEX2;PEX2	NM_001079867;NM_000318;NM_001172087;NM_001172086	TSS1500;TSS1500;TSS200;TSS200	S_Shore
chr10_61491599_61491705	AGGA	TMEM26-AS1	ncRNA_intronic	Ovary	122	-0.005913	0.0823955	0.00134767	2543.46	0.0847061	cg02023345	61452468	39.184	0.112407	0.0715172	0.0304017	0.0561185	0.147743	0.263996	TMEM26	NM_178505	Body	N_Shore
chr7_51328495_51328527	TG	COBL;LOC107986794	intergenic	Ovary	122	-0.024307	0.0823954	0.00134768	2543.47	0.0847061	cg16761096	51315422	13.089	0.843978	0.0801326	0.712329	0.797335	0.905691	0.946012	COBL	NM_015198	Body	N_Shore
chr2_120445695_120445727	TG	INHBB;LINC01101	intergenic	Colon, transverse	176	-0.001644	0.0575062	0.00134779	2548.32	0.0653064	cg25633263	120444617	1.094	0.635799	0.068124	0.541966	0.586416	0.670416	0.775571	.	.	.	S_Shore
chr1_20291179_20291197	GT	VWA5B1	intronic	Lung	177	0.003621	0.0571861	0.00134782	2549.14	0.0636044	cg03587003	20320295	29.107	0.890113	0.0345053	0.834148	0.868733	0.911865	0.944291	VWA5B1	NM_001039500	Body	.
chr2_236160238_236160270	GT	AGAP1;GBX2	intergenic	Colon, transverse	176	0.002023	0.0575054	0.00134791	2548.54	0.0653086	cg19215671	236173196	12.942	0.150836	0.0576232	0.0608178	0.109298	0.190898	0.244734	.	.	.	Island
chr18_74495308_74495340	TAAA	DIPK1C;CNDP2	intergenic	Lung	174	-0.012029	0.0581555	0.00134799	2549.45	0.0636105	cg23875391	74453380	41.944	0.57963	0.0693299	0.476862	0.538372	0.61402	0.700465	FAM69C	NM_001044369	Body	N_Shelf
chr16_57315970_57316018	CA	PLLP;CCL22	intergenic	Ovary	122	0.004609	0.0823907	0.00134813	2544.32	0.084723	cg10406573	57311039	4.955	0.4571	0.060419	0.356374	0.429097	0.492969	0.548857	.	.	.	.
chr2_14349936_14349958	GA	LINC00276	ncRNA_intronic	Colon, transverse	176	0.001118	0.0575032	0.0013482	2549.09	0.0653211	cg27292866	14384966	35.019	0.967839	0.0187746	0.940031	0.961826	0.978838	0.986774	LINC00276	NR_103814	Body	.
chr2_234452403_234452423	GA	LINC01891	ncRNA_intronic	Lung	177	0.011406	0.0571829	0.00134826	2549.97	0.0636203	cg09527904	234448702	3.711	0.766443	0.0589307	0.674879	0.729995	0.803795	0.868739	.	.	.	.
chr1_67763090_67763120	GA	GNG12	intronic	Colon, transverse	176	0.002479	0.0575025	0.0013483	2549.28	0.0653244	cg27550527	67803904	40.799	0.566727	0.0962157	0.44157	0.500051	0.619085	0.75775	GNG12	NM_018841	5'UTR	.
chr3_45003326_45003350	GTGC	EXOSC7	intronic	Lung	177	0.008522	0.0571825	0.00134831	2550.05	0.0636209	cg03194226	45025340	22.002	0.665264	0.0535049	0.587797	0.627893	0.701245	0.76068	CLEC3B	NM_003278	TSS1500	.
chr16_87060849_87060871	AC	LINC02181	ncRNA_intronic	Colon, transverse	176	0.002004	0.0575022	0.00134834	2549.35	0.0653244	cg00030588	87067205	6.345	0.668653	0.0593135	0.578852	0.630117	0.703307	0.770872	.	.	.	.
chr10_99700393_99700445	GT	COX15;ENTPD7	intronic	Lung	177	-0.003427	0.0571792	0.00134875	2550.89	0.0636358	cg24845800	99667449	32.97	0.852338	0.0485226	0.764916	0.822238	0.888066	0.920546	ENTPD7	NM_020354	Body	.
chr7_30985212_30985246	TG	GHRHR;ADCYAP1R1	intergenic	Ovary	122	0.025684	0.0823836	0.0013488	2545.59	0.084758	cg06774972	30986191	0.962	0.904675	0.0937801	0.87202	0.907226	0.936763	0.966106	.	.	.	.
chr8_69498113_69498147	CA	SULF1	intronic	Ovary	122	0.004466	0.0823835	0.00134882	2545.62	0.084758	cg01225788	69492279	5.851	0.8568	0.0406284	0.792403	0.831894	0.882931	0.921398	SULF1;SULF1;SULF1;SULF1	NM_015170;NM_001128206;NM_001128205;NM_001128204	5'UTR;TSS1500;TSS1500;5'UTR	.
chr2_170714944_170714968	GT	LOC101926913	ncRNA_intronic	Ovary	122	0.009353	0.0823816	0.001349	2545.96	0.0847664	cg14108789	170713863	1.093	0.184632	0.0997187	0.0331402	0.1114	0.249648	0.342138	LOC440925;SP5	NR_027433;NM_001003845	Body;TSS1500	Island
chr17_79810695_79810713	GT	CBX8;LINC01977	intergenic	Lung	177	-0.008544	0.0571774	0.001349	2551.37	0.0636417	cg00014830	79791934	18.77	0.256586	0.0408952	0.195634	0.233275	0.278075	0.325067	.	.	.	Island
chr1_30048355_30048393	AC	LINC01648;MATN1	intergenic	Lung	177	-0.00336	0.0571766	0.00134911	2551.57	0.0636417	cg10112249	30058198	9.824	0.929969	0.0278288	0.87811	0.912511	0.949838	0.965393	.	.	.	.
chr6_54310076_54310106	GT	TINAG	intronic	Lung	177	-0.014999	0.0571764	0.00134914	2551.62	0.0636417	cg16523850	54292026	18.065	0.56805	0.120667	0.346808	0.477636	0.660404	0.743882	.	.	.	.
chr17_80097900_80097954	AAAAG	CCDC40	intronic	Lung	177	0.003265	0.0571759	0.00134921	2551.76	0.0636417	cg11992251	80096948	0.979	0.710185	0.0456526	0.636344	0.682874	0.737027	0.789539	CCDC40	NM_017950	Body	.
chr10_28687524_28687550	TG	BAMBI;LINC01517	intergenic	Lung	177	-0.004937	0.0571759	0.00134921	2551.76	0.0636417	cg21517629	28666460	21.077	0.928833	0.0389078	0.856238	0.907817	0.958253	0.97193	.	.	.	N_Shelf
chr2_61065317_61065353	AC	KIAA1841	upstream	Lung	177	0.011874	0.0571756	0.00134924	2551.83	0.0636417	cg07247083	61065134	0.201	0.710098	0.0608973	0.598396	0.673988	0.753337	0.797814	KIAA1841;KIAA1841	NM_001129993;NM_032506	TSS1500;TSS1500	N_Shore
chr15_64874657_64874705	TG	PLEKHO2;ANKDD1A	intergenic	Lung	177	0.001511	0.0571755	0.00134925	2551.84	0.0636417	cg26692263	64911499	36.818	0.0965316	0.0218681	0.0615177	0.0807405	0.112292	0.132795	ANKDD1A	NM_182703	TSS1500	N_Shore
chr2_26617120_26617148	TG	CIB4	intronic	Ovary	122	-0.004443	0.0823787	0.00134927	2546.48	0.0847754	cg20233764	26585579	31.555	0.675596	0.0548069	0.60325	0.642341	0.704377	0.77876	CIB4	NM_001029881	Body	.
chr17_42057497_42057540	CG	ZNF385C	intronic	Lung	177	0.003891	0.0571751	0.0013493	2551.94	0.0636418	cg16070807	42044848	12.6705	0.938322	0.0362354	0.869574	0.923595	0.963677	0.977899	.	.	.	.
chr11_74465102_74465124	TG	KCNE3	intronic	Colon, transverse	176	-0.005806	0.057495	0.00134931	2551.18	0.0653647	cg00572664	74453679	11.434	0.0874765	0.0337801	0.0452613	0.0609712	0.108274	0.149129	.	.	.	.
chr19_47271689_47271733	TG	CCDC9	UTR3	Colon, transverse	176	0.002778	0.0574943	0.00134939	2551.35	0.0653666	cg11151986	47278026	6.315	0.761287	0.0853035	0.612924	0.699962	0.81517	0.900841	.	.	.	S_Shelf
chr18_8805102_8805118	AT	MTCL1	intronic	Colon, transverse	173	-0.011107	0.0584755	0.00134942	2551.41	0.0653666	cg26937943	8800250	4.86	0.674229	0.114752	0.500567	0.598677	0.751318	0.871603	KIAA0802	NM_015210	Body	.
chr3_183959052_183959082	AC	ABCC5	intronic	Colon, transverse	176	-0.005886	0.0574939	0.00134945	2551.46	0.0653666	cg09827740	183913457	45.61	0.774618	0.120228	0.565066	0.679198	0.869016	0.944581	.	.	.	.
chr12_62692932_62692964	AC	PPM1H	intronic	Colon, transverse	176	-0.00642	0.0574934	0.00134952	2551.59	0.0653683	cg12069443	62650036	42.912	0.841262	0.0907846	0.689089	0.793456	0.90903	0.955746	PPM1H	NM_020700	Body	.
chr1_20291179_20291197	GT	VWA5B1	intronic	Colon, transverse	176	-0.006928	0.0574919	0.00134973	2551.98	0.0653749	cg10590824	20242977	48.211	0.777391	0.0727289	0.652027	0.73604	0.827067	0.8759	.	.	.	Island
chr19_40433142_40433162	TTTTG	SERTAD1;SERTAD3	intergenic	Ovary	122	0.014673	0.0823739	0.00134973	2547.34	0.0847956	cg17970032	40441607	8.455	0.664252	0.0594337	0.569599	0.621873	0.705062	0.76151	SERTAD3;SERTAD3	NM_013368;NM_203344	Body;Body	N_Shore
chr6_22070630_22070658	TG	CASC15	ncRNA_intronic	Ovary	122	0.004857	0.0823732	0.0013498	2547.47	0.0847969	cg16492392	22070966	0.322	0.951064	0.0241892	0.905075	0.935707	0.967661	0.981629	CASC15	NR_015410	Body	.
chr7_107691108_107691142	AC	SLC26A4	intronic	Ovary	122	0.001937	0.0823725	0.00134986	2547.59	0.0847983	cg19469654	107691195	0.07	0.976651	0.0117367	0.956967	0.972632	0.983564	0.989323	SLC26A4	NM_000441	Body	.
chr10_77509101_77509139	TTG	KCNMA1	intronic	Lung	177	0.006985	0.0571709	0.00134989	2553.04	0.0636621	cg24587741	77554016	44.896	0.787966	0.0564703	0.690907	0.749215	0.831188	0.865541	KCNMA1;KCNMA1;KCNMA1;KCNMA1;KCNMA1;KCNMA1	NM_002247;NM_001161353;NM_001161352;NM_001271519;NM_001014797;NM_001271518	Body;Body;Body;Body;Body;Body	.
chr1_154581771_154581807	AATC	ADAR	downstream	Lung	177	0.008589	0.0571704	0.00134995	2553.16	0.0636636	cg15056815	154572436	9.353	0.583131	0.062478	0.489354	0.540723	0.619974	0.681494	CHRNB2	NM_000748	Body	S_Shore
chr20_37413093_37413109	GT	SRC;BLCAP	intergenic	Ovary	122	-0.015176	0.0823711	0.00135	2547.85	0.084804	cg19055716	37413982	0.881	0.858288	0.0510167	0.764876	0.829754	0.896385	0.939192	.	.	.	.
chr19_35003138_35003178	TG	GRAMD1A	intronic	Colon, transverse	176	0.004081	0.0574897	0.00135002	2552.53	0.0653857	cg05701235	35040493	37.335	0.391609	0.0655367	0.297139	0.350202	0.426678	0.503982	HPN;HPN	NM_002151;NM_182983	TSS200;TSS200	N_Shore
chr12_103841386_103841401	CGGGG	NT5DC3	upstream	Colon, transverse	176	0.002183	0.0574894	0.00135005	2552.6	0.0653858	cg06388217	103855635	14.2415	0.717915	0.162631	0.412658	0.615943	0.845552	0.947417	TTC41P	NR_027249	Body	.
chr1_10555642_10555666	GT	PEX14	intronic	Lung	177	-0.007965	0.0571693	0.0013501	2553.45	0.0636675	cg15938090	10510864	44.79	0.497621	0.071506	0.389286	0.454789	0.540264	0.610614	PEX14	NM_004565	Body	.
chr2_74956934_74956978	TG	LINC01291;POLE4	intergenic	Ovary	122	-0.007166	0.0823696	0.00135014	2548.12	0.0848101	cg21667751	74917538	39.418	0.389381	0.105986	0.227396	0.331197	0.440511	0.517443	.	.	.	N_Shelf
chr1_37996715_37996757	AC	FHL3	downstream	Colon, transverse	176	0.004072	0.0574885	0.00135018	2552.83	0.0653885	cg24519393	38004868	8.132	0.145365	0.0741303	0.0366637	0.0851139	0.201444	0.27864	FHL3	NM_004468	5'UTR	N_Shore
chr8_41655129_41655153	GT	ANK1	UTR3	Lung	177	-0.010429	0.0571676	0.00135032	2553.86	0.0636762	cg01678292	41665355	10.214	0.536592	0.0716974	0.430708	0.485742	0.573879	0.656929	ANK1;ANK1;ANK1;ANK1;ANK1;ANK1;ANK1;ANK1	NM_020478;NM_001142445;NM_020476;NM_020475;NM_020477;NM_001142446;NM_020480;NM_000037	TSS200;TSS200;Body;Body;Body;Body;TSS200;Body	.
chr1_206733280_206733306	TG	MAPKAPK2	UTR3	Colon, transverse	176	-0.010164	0.0574867	0.00135042	2553.29	0.0653968	cg06262043	206730808	2.485	0.75103	0.0393332	0.688678	0.723568	0.774986	0.816612	MAPKAPK2;MAPKAPK2	NM_004759;NM_032960	Body;Body	.
chr11_27201398_27201424	CA	BBOX1-AS1	ncRNA_intronic	Ovary	122	0.025048	0.0823657	0.00135051	2548.81	0.0848284	cg02899584	27218516	17.105	0.405784	0.185847	0.131707	0.267431	0.525195	0.744226	BBOX1-AS1;BBOX1-AS1;BBOX1-AS1	NR_125768;NR_125766;NR_125767	Body;Body;Body	.
chr14_51637465_51637501	CA	FRMD6	intronic	Lung	177	-0.004316	0.0571649	0.0013507	2554.58	0.0636892	cg19570623	51638428	0.945	0.80588	0.064992	0.701838	0.767091	0.854863	0.903836	FRMD6	NM_001042481	5'UTR	.
chr11_125411462_125411510	TC	PKNOX2	intronic	Lung	177	0.001856	0.0571643	0.00135077	2554.72	0.0636913	cg19931491	125458112	46.626	0.678727	0.0704986	0.570981	0.631105	0.722488	0.794838	FEZ1	NM_005103	Body	.
chr6_148748399_148748453	TG	UST	intronic	Lung	177	-0.004256	0.0571632	0.00135093	2555.01	0.0636969	cg03731316	148781198	32.772	0.685858	0.0893526	0.539038	0.639402	0.741955	0.822867	UST	NM_005715	Body	.
chr12_75490195_75490233	CA	GLIPR1	intronic	Colon, transverse	176	-0.003109	0.0574817	0.00135109	2554.56	0.0654261	cg22299089	75444570	45.644	0.659991	0.063311	0.562893	0.624895	0.701317	0.761636	.	.	.	.
chr17_75589192_75589225	GGC	MYO15B	exonic	Lung	175	-0.004651	0.0578043	0.0013512	2555.53	0.0637062	cg01412763	75619912	30.7035	0.807524	0.0337283	0.748991	0.785416	0.829132	0.859641	MYO15B	NR_003587	Body	.
chr12_109600916_109600942	AC	MVK;FAM222A	intergenic	Lung	177	0.001532	0.057161	0.00135122	2555.57	0.0637062	cg13986417	109574679	26.25	0.932376	0.0329117	0.874673	0.91928	0.953731	0.966591	MVK;MMAB;MVK	NM_001114185;NM_052845;NM_000431	5'UTR;TSS1500;5'UTR	S_Shore
chr7_158263424_158263436	CA	PTPRN2	intronic	Colon, transverse	176	0.026664	0.0574805	0.00135126	2554.88	0.0654292	cg15948785	158237934	25.496	0.880207	0.0483496	0.805674	0.855805	0.91291	0.950344	PTPRN2;PTPRN2;PTPRN2	NM_002847;NM_130842;NM_130843	Body;Body;Body	.
chr1_205358925_205358941	TG	KLHDC8A;LEMD1-AS1	intergenic	Ovary	122	0.004139	0.0823575	0.0013513	2550.3	0.0848684	cg26544857	205354201	4.732	0.365402	0.118994	0.249109	0.29359	0.393992	0.553852	KLHDC8A;KLHDC8A;KLHDC8A;KLHDC8A	NM_018203;NM_001271865;NM_001271864;NM_001271863	5'UTR;5'UTR;5'UTR;5'UTR	.
chr9_123311012_123311041	CA	STRBP;CRB2	intergenic	Lung	177	0.0065	0.0571604	0.00135131	2555.73	0.0637085	cg19332649	123349523	38.4965	0.581608	0.0455563	0.503662	0.55702	0.608103	0.652141	.	.	.	.
chr10_42327390_42327438	GT	NONE;LOC441666	intergenic	Ovary	122	0.011903	0.0823567	0.00135137	2550.44	0.0848705	cg24527560	42368060	40.646	0.19072	0.144113	0.0285605	0.0739023	0.278191	0.437665	LOC441666	NR_024380	TSS200	S_Shore
chr6_44442375_44442409	TG	CDC5L	intronic	Colon, transverse	176	-0.014424	0.0574789	0.00135148	2555.29	0.0654379	cg09164316	44464936	22.544	0.942702	0.0511832	0.910119	0.935708	0.960146	0.969817	.	.	.	.
chr3_115683124_115683147	GC	GAP43	intronic	Colon, transverse	175	0.004086	0.0578017	0.00135155	2555.42	0.0654381	cg02402156	115721270	38.1345	0.980104	0.0256309	0.969426	0.979443	0.98663	0.990238	GAP43;GAP43	NM_002045;NM_001130064	3'UTR;3'UTR	.
chr7_101860727_101860783	CCTT	CUX1	intronic	Colon, transverse	176	0.003311	0.0574779	0.00135162	2555.55	0.0654397	cg15669692	101900449	39.694	0.763701	0.143884	0.504434	0.667319	0.888786	0.964641	CUX1;CUX1;CUX1;CUX1;CUX1;CUX1;CUX1	NM_001202543;NM_001202545;NM_001913;NM_001202544;NM_001202546;NM_181500;NM_181552	Body;Body;Body;Body;Body;Body;Body	.
chr20_61952050_61952127	GCACAC	CDH4;MIR1257	intergenic	Lung	177	0.003739	0.0571571	0.00135175	2556.57	0.0637262	cg19986126	61954328	2.2395	0.563544	0.0474214	0.485468	0.533719	0.595829	0.644349	MIR1257	NR_031658	TSS1500	.
chr8_56777555_56777594	CA	LINC00968;BPNT2	intergenic	Lung	177	-0.017625	0.0571568	0.0013518	2556.65	0.0637268	cg14970186	56789131	11.5565	0.914394	0.0704445	0.810926	0.887794	0.955921	0.969376	.	.	.	.
chr8_23177900_23177940	AC	TNFRSF10D;TNFRSF10A	intergenic	Colon, transverse	176	0.002551	0.0574762	0.00135185	2555.99	0.0654491	cg26267490	23177008	0.912	0.594951	0.0580448	0.492147	0.559768	0.634899	0.679085	.	.	.	.
chr10_88266694_88266736	AC	PTEN;RNLS	intergenic	Ovary	122	0.00322	0.0823512	0.0013519	2551.43	0.0849007	cg12026992	88244254	22.461	0.0661901	0.0715639	0.02087	0.0357925	0.0748461	0.13058	.	.	.	.
chr3_14599685_14599730	TG	GRIP2;CCDC174	intergenic	Ovary	122	0.010665	0.0823494	0.00135206	2551.75	0.0849082	cg21529591	14555397	44.3105	0.500794	0.0875823	0.390515	0.436942	0.549749	0.662005	.	.	.	N_Shore
chr8_37804100_37804152	AC	ADGRA2	intronic	Colon, transverse	176	0.003347	0.0574738	0.00135216	2556.59	0.0654629	cg23649140	37804094	0.032	0.336442	0.0615029	0.239109	0.291159	0.380323	0.435255	GPR124	NM_032777	Body	.
chr7_67592734_67592788	CA	LINC01372;LOC102723427	intergenic	Lung	177	-0.002465	0.0571534	0.00135226	2557.53	0.0637469	cg17800929	67625370	32.609	0.0148865	0.0203412	0.00840084	0.0102676	0.0144181	0.0235075	.	.	.	.
chr17_67420361_67420429	TCCT	PITPNC1	intronic	Lung	177	0.005485	0.0571527	0.00135235	2557.69	0.0637489	cg10091261	67387132	33.263	0.902558	0.0309728	0.84761	0.883724	0.924337	0.947469	PITPNC1;PITPNC1	NM_181671;NM_012417	Body;Body	.
chr11_73426703_73426733	TG	FAM168A	intronic	Lung	177	0.003049	0.0571525	0.00135238	2557.75	0.0637489	cg10630085	73397357	29.361	0.697687	0.0599754	0.610079	0.659113	0.736483	0.791941	RELT;RELT	NM_032871;NM_152222	3'UTR;3'UTR	.
chr16_57999239_57999273	CA	ZNF319	intronic	Lung	177	0.00463	0.0571523	0.0013524	2557.8	0.0637489	cg03746976	58001901	2.645	0.335383	0.0323299	0.282281	0.315235	0.3549	0.388959	C16orf57	NM_024598	Body	S_Shore
chr12_27964234_27964297	CT	PTHLH	intronic	Colon, transverse	176	0.002421	0.057472	0.0013524	2557.04	0.0654727	cg08533745	27971078	6.8125	0.218084	0.0783003	0.0920901	0.162963	0.265892	0.357104	PTHLH;PTHLH;PTHLH;PTHLH	NM_198964;NM_002820;NM_198965;NM_198966	TSS1500;5'UTR;5'UTR;TSS1500	S_Shore
chr13_99414007_99414045	AC	UBAC2;LINC01232	intergenic	Lung	177	-0.004419	0.0571511	0.00135257	2558.12	0.0637537	cg11037382	99414114	0.088	0.661976	0.0484818	0.581788	0.627815	0.694042	0.740704	.	.	.	.
chr1_209674667_209674739	CT	HSD11B1-AS1	ncRNA_intronic	Colon, transverse	176	-0.004413	0.0574695	0.00135274	2557.68	0.0654859	cg08780327	209724492	49.789	0.358395	0.0973096	0.208999	0.287472	0.422949	0.531782	HSD11B1;HSD11B1;HSD11B1	NM_001206741;NM_181755;NM_005525	Body;Body;Body	.
chr20_46021439_46021463	GAAT	SLC12A5-AS1	ncRNA_intronic	Lung	177	0.007592	0.0571497	0.00135275	2558.45	0.0637551	cg23268808	46004431	17.02	0.702133	0.0692189	0.571861	0.660146	0.752313	0.793069	.	.	.	.
chr2_218257935_218257971	TTGG	ARPC2;GPBAR1	intergenic	Lung	177	0.001593	0.0571497	0.00135275	2558.46	0.0637551	cg00798640	218238703	19.25	0.974227	0.015048	0.949345	0.969913	0.982873	0.989412	ARPC2;ARPC2	NM_152862;NM_005731	Body;Body	.
chr6_32665096_32665139	GCCCCC	HLA-DQB1	intronic	Colon, transverse	176	0.011639	0.0574687	0.00135286	2557.9	0.0654897	cg03403720	32665193	0.0755	0.0475195	0.0465335	0.0133263	0.0195179	0.0562982	0.12682	HLA-DQB1	NM_002123	Body	Island
chr1_160888183_160888219	AC	ITLN1;LOC101928372	intergenic	Lung	177	0.004289	0.0571484	0.00135293	2558.8	0.0637611	cg08356693	160885410	2.791	0.865935	0.0458339	0.790622	0.838474	0.89736	0.934205	ITLN1	NM_017625	TSS1500	.
chr1_223719805_223719831	GT	CAPN2	intronic	Ovary	122	0.003025	0.0823394	0.00135302	2553.55	0.0849612	cg11266493	223723577	3.759	0.927047	0.0264752	0.87794	0.909456	0.947362	0.96106	CAPN2;CAPN2	NM_001146068;NM_001748	Body;Body	.
chr11_65642901_65642929	TTTA	SIPA1	intronic	Ovary	122	-0.00486	0.0823386	0.00135309	2553.69	0.0849612	cg21933743	65599689	43.226	0.95424	0.0243493	0.913008	0.938437	0.974184	0.985496	MAP3K11	NM_002419	Body	Island
chr19_43777298_43777343	GT	KCNN4	intronic	Colon, transverse	176	-0.011073	0.0574662	0.00135319	2558.52	0.0655024	cg15863052	43802513	25.1925	0.618054	0.0557191	0.534061	0.581127	0.657776	0.720935	LYPD5;LYPD5	NM_001031749;NM_182573	TSS200;5'UTR	S_Shelf
chr19_22415956_22415994	AC	ZNF98	intronic	Colon, transverse	176	-0.001185	0.0574653	0.00135331	2558.74	0.0655064	cg09243122	22422987	7.012	0.952292	0.0208751	0.90791	0.945361	0.966021	0.977265	ZNF98	NM_001098626	TSS1500	.
chr9_18406289_18406343	TTTTC	SH3GL2;ADAMTSL1	intergenic	Lung	177	-0.002898	0.0571446	0.00135344	2559.76	0.0637816	cg15596406	18439114	32.798	0.729176	0.0760948	0.615136	0.672918	0.778592	0.874174	.	.	.	S_Shore
chr17_42183412_42183460	CCTT	HCRT	downstream	Colon, transverse	176	-0.006023	0.0574637	0.00135352	2559.16	0.0655136	cg22453067	42135926	47.51	0.490426	0.132648	0.269164	0.38806	0.58017	0.707414	RAB5C;RAB5C;RAB5C	NM_004583;NM_201434;NM_001252039	5'UTR;5'UTR;5'UTR	.
chr19_30664204_30664262	TC	ZNF536	intronic	Colon, transverse	176	-0.002316	0.0574637	0.00135352	2559.16	0.0655136	cg12524899	30626838	37.395	0.847896	0.0489459	0.781767	0.810564	0.880273	0.937538	.	.	.	.
chr8_11492272_11492320	GT	FAM167A;BLK	intergenic	Ovary	122	-0.004069	0.0823339	0.00135355	2554.54	0.0849843	cg17444442	11452737	39.559	0.854119	0.0412656	0.783342	0.827443	0.880247	0.92016	FAM167A	NM_053279	5'UTR	.
chr16_571038_571108	GT	PIGQ	intronic	Ovary	122	-0.001636	0.0823333	0.00135361	2554.66	0.0849853	cg09263875	582152	11.079	0.557731	0.071212	0.461351	0.510385	0.599302	0.682721	PIGQ;PIGQ	NM_148920;NM_004204	Body;Body	N_Shore
chr8_126443601_126443650	ATTTT	LOC101927657;LRATD2	intergenic	Lung	168	-0.004419	0.0601546	0.00135371	2560.28	0.0637901	cg00981200	126397407	46.2185	0.691717	0.053767	0.603926	0.659035	0.728943	0.768848	.	.	.	.
chr5_173892997_173893037	TG	CPEB4	intronic	Lung	177	0.011835	0.0571412	0.00135391	2560.64	0.0637976	cg21566177	173885863	7.154	0.385718	0.107429	0.203778	0.31729	0.452971	0.567188	.	.	.	N_Shelf
chr9_105294867_105294909	TG	SLC44A1	intronic	Ovary	122	-0.000706	0.0823301	0.00135391	2555.23	0.0850014	cg00237554	105319270	24.382	0.967778	0.0105236	0.945943	0.963643	0.974942	0.982343	SLC44A1;SLC44A1	NM_080546;NM_001286730	Body;Body	.
chr16_23511016_23511050	GT	GGA2	upstream	Lung	177	-0.006622	0.0571405	0.001354	2560.81	0.0638003	cg07150862	23509384	1.649	0.154086	0.0689594	0.0619313	0.105653	0.192425	0.285574	GGA2	NM_015044	Body	N_Shore
chr5_160008851_160008903	AAAT	TTC1	upstream	Ovary	122	-0.010668	0.0823272	0.00135419	2555.75	0.085016	cg07484105	160008260	0.617	0.819335	0.0549235	0.727024	0.789867	0.858135	0.902687	TTC1;TTC1	NM_001282500;NM_003314	TSS1500;TSS1500	.
chr12_122116053_122116087	AC	MLXIP	intronic	Ovary	122	0.004629	0.0823266	0.00135425	2555.87	0.0850171	cg01462566	122133178	17.108	0.241073	0.135158	0.108805	0.162225	0.277387	0.419698	MLXIP	NM_014938	Body	.
chr4_8066360_8066430	GGAA	ABLIM2	intronic	Ovary	122	0.003	0.0823256	0.00135434	2556.04	0.0850172	cg02971452	8016808	49.587	0.16021	0.181672	0.0445114	0.0690942	0.164849	0.503128	ABLIM2;ABLIM2;ABLIM2;ABLIM2;ABLIM2;ABLIM2;ABLIM2;ABLIM2	NM_001286688;NM_001130083;NM_001130086;NM_001130085;NM_001130084;NM_001130087;NM_032432;NM_001130088	Body;Body;Body;Body;Body;Body;Body;Body	.
chr18_49689721_49689757	TG	LIPG;ACAA2	intergenic	Lung	177	-0.0068	0.0571378	0.00135437	2561.52	0.0638162	cg23355504	49677996	11.743	0.761324	0.083612	0.640027	0.697448	0.82894	0.891047	.	.	.	.
chr17_82887131_82887180	CG	TBCD	intronic	Colon, transverse	176	0.00137	0.0574568	0.00135446	2560.92	0.0655536	cg11335119	82891413	4.2575	0.934067	0.0269762	0.899859	0.922881	0.949064	0.963858	TBCD	NM_005993	Body	.
chr2_169793418_169793463	CG	PHOSPHO2-KLHL23;SSB	intergenic	Lung	177	0.006044	0.0571362	0.00135459	2561.93	0.0638202	cg15602054	169768175	25.2655	0.58565	0.0768913	0.465807	0.535743	0.638645	0.705036	.	.	.	Island
chr17_27841174_27841221	TG	NOS2;LYRM9	intergenic	Colon, transverse	176	-0.00452	0.057455	0.00135471	2561.39	0.0655641	cg20727798	27808249	32.9485	0.52502	0.154216	0.273479	0.418458	0.619092	0.800199	.	.	.	.
chr7_43644759_43644793	AGGC	COA1	intronic	Lung	177	0.000845	0.0571352	0.00135472	2562.19	0.063825	cg13766508	43615509	29.267	0.955899	0.0148129	0.931403	0.946964	0.965632	0.976518	STK17A	NM_004760	Body	.
chr8_9161972_9162015	AAAG	PPP1R3B;LOC101929128	intergenic	Lung	177	0.005354	0.0571346	0.00135481	2562.35	0.0638274	cg19958368	9181487	19.4935	0.617668	0.0685446	0.513262	0.56764	0.658765	0.731688	.	.	.	.
chr12_108023955_108024015	ATAG	LOC728739;WSCD2	intergenic	Colon, transverse	176	0.010819	0.0574534	0.00135492	2561.8	0.0655713	cg27256445	108063393	39.408	0.17153	0.141671	0.0197525	0.0636	0.219961	0.468519	.	.	.	.
chr16_75297146_75297195	TG	CFDP1	intronic	Ovary	122	0.00261	0.0823192	0.00135495	2557.2	0.0850471	cg04116643	75325967	28.7965	0.913097	0.0363365	0.838151	0.89229	0.941054	0.957361	CFDP1	NM_006324	Body	.
chr12_118034574_118034592	CT	WSB2	intronic	Lung	177	-0.002725	0.0571335	0.00135495	2562.63	0.0638326	cg23343264	118016328	18.255	0.180147	0.0504748	0.101831	0.140986	0.211919	0.257334	RFC5;RFC5;RFC5;RFC5	NM_001130113;NM_001130112;NM_181578;NM_007370	TSS1500;TSS1500;TSS1500;TSS1500	N_Shore
chr12_127279077_127279120	AC	LINC02376	ncRNA_intronic	Colon, transverse	176	0.003796	0.057453	0.00135497	2561.9	0.065572	cg18205376	127284380	5.2815	0.588959	0.0506724	0.517137	0.553962	0.621512	0.675872	.	.	.	S_Shelf
chr3_50591663_50591697	GT	HEMK1	UTR3	Lung	177	-0.002671	0.0571328	0.00135504	2562.8	0.0638354	cg09575750	50605708	14.028	0.840143	0.0751736	0.7133	0.784475	0.903118	0.951218	.	.	.	.
chr6_29707390_29707426	AC	ZFP57;HLA-F	intergenic	Colon, transverse	176	-0.005031	0.0574524	0.00135506	2562.06	0.0655745	cg06486622	29750342	42.934	0.585185	0.0544002	0.489859	0.548442	0.620854	0.672123	LOC285830;LOC285830	NR_026972;NR_026973	TSS1500;TSS1500	S_Shore
chr16_87852638_87852686	TG	SLC7A5	intronic	Colon, transverse	176	-0.008314	0.0574516	0.00135516	2562.25	0.0655775	cg01412419	87822658	30.004	0.692792	0.1313	0.469597	0.602238	0.791509	0.885753	.	.	.	.
chr2_230984281_230984317	CA	SPATA3-AS1	downstream	Lung	177	0.004601	0.0571315	0.00135522	2563.13	0.0638405	cg02569129	230987147	2.848	0.161132	0.0381042	0.1023	0.137311	0.184055	0.219542	.	.	.	Island
chr2_120301189_120301227	AAC	RALB;INHBB	intergenic	Ovary	122	-0.015118	0.0823157	0.00135528	2557.82	0.0850644	cg09370325	120265293	35.915	0.678103	0.145802	0.429251	0.561393	0.791586	0.883884	RALB	NM_002881	5'UTR	.
chr1_5949343_5949369	AC	NPHP4	intronic	Lung	177	0.000838	0.057131	0.00135529	2563.26	0.0638422	cg19821891	5905366	43.99	0.969096	0.0141269	0.943272	0.961626	0.979517	0.987258	NPHP4;NPHP4;NPHP4;NPHP4	NM_001291594;NM_001291593;NR_111987;NM_015102	Body;Body;Body;Body	.
chr8_23347168_23347208	AC	LOC100507156	ncRNA_intronic	Ovary	122	-0.006561	0.0823154	0.00135532	2557.89	0.0850644	cg03126799	23321473	25.715	0.895697	0.081003	0.775232	0.845104	0.963338	0.977369	LOXL2	NM_002318	Body	.
chr15_101186319_101186351	AAAT	CHSY1	intronic	Lung	177	-0.005976	0.0571305	0.00135535	2563.39	0.0638436	cg04861869	101188406	2.071	0.780666	0.0523235	0.6891	0.750699	0.812972	0.863357	CHSY1	NM_014918	Body	.
chr10_72030706_72030742	GT	CHST3;SPOCK2	intergenic	Lung	177	-0.006428	0.0571303	0.00135539	2563.46	0.0638438	cg15998536	72012934	17.79	0.860937	0.0475132	0.77865	0.825387	0.892838	0.937871	CHST3	NM_004273	3'UTR	.
chr8_143733515_143733592	GCCCC	FAM83H	intronic	Lung	176	0.007183	0.0574495	0.00135544	2563.55	0.0638445	cg24013620	143716518	17.0355	0.171202	0.0549019	0.0933822	0.133021	0.203732	0.278216	MAPK15	NM_139021	Body	Island
chr11_67644732_67644759	CA	ACY3	splicing	Lung	177	-0.00921	0.0571289	0.00135558	2563.81	0.0638494	cg07252184	67647712	2.9665	0.854654	0.054111	0.755796	0.814822	0.893178	0.928565	ACY3	NM_080658	5'UTR	.
chr15_89756820_89756883	AAAG	MESP1;MESP2	intergenic	Colon, transverse	176	0.002493	0.0574474	0.00135573	2563.32	0.0656001	cg19360311	89757108	0.2565	0.616054	0.114994	0.406018	0.553106	0.693247	0.790856	.	.	.	.
chr1_23524072_23524106	ACA	LOC101928163	ncRNA_intronic	Colon, transverse	176	0.000673	0.0574468	0.00135581	2563.49	0.0656026	cg04400909	23508039	16.05	0.952594	0.0159124	0.924558	0.944812	0.962154	0.976261	E2F2	NM_004091	3'UTR	.
chr8_38488734_38488758	AC	FGFR1;C8orf86	intergenic	Ovary	122	-0.001812	0.0823101	0.00135582	2558.83	0.085093	cg27563869	38488411	0.335	0.181659	0.0992686	0.0868868	0.126904	0.206774	0.270728	.	.	.	.
chr4_152931455_152931507	AC	ARFIP1;LOC729870	intergenic	Lung	177	0.004611	0.0571269	0.00135584	2564.31	0.0638598	cg00170487	152950193	18.712	0.591279	0.0641323	0.496336	0.549651	0.631472	0.700269	FHDC1	NM_033393	Body	.
chr17_3609322_3609350	GA	TRPV1;SHPK	UTR5;UTR3	Lung	177	-0.001274	0.0571262	0.00135594	2564.49	0.06386	cg10988643	3592909	16.427	0.961059	0.0146604	0.934183	0.953055	0.970398	0.981896	TRPV1;TRPV1;TRPV1;TRPV1	NM_080705;NM_018727;NM_080706;NM_080704	5'UTR;5'UTR;TSS200;5'UTR	.
chr21_42069229_42069267	AC	UMODL1	intronic	Colon, transverse	176	-0.003238	0.0574445	0.00135612	2564.07	0.0656142	cg18996876	42062981	6.267	0.569552	0.0797879	0.444847	0.516717	0.626184	0.705024	UMODL1;UMODL1;UMODL1;UMODL1	NM_001199527;NM_001199528;NM_001199527;NM_001199528	1stExon;1stExon;5'UTR;5'UTR	.
chr3_188731507_188731541	TTTTG	LPP	intronic	Lung	177	0.004799	0.0571245	0.00135618	2564.95	0.0638683	cg04441577	188712087	19.437	0.684032	0.082274	0.568614	0.626049	0.735883	0.81276	LPP;LPP;LPP	NM_005578;NM_001167671;NM_001167672	Body;Body;Body	.
chr15_86919573_86919613	AC	AGBL1	intronic	Lung	177	-0.00882	0.0571237	0.00135628	2565.14	0.0638713	cg13534127	86925517	5.924	0.317291	0.0710548	0.20859	0.274865	0.35813	0.441398	AGBL1	NM_152336	Body	.
chr1_7337986_7338054	ATATATAC	CAMTA1	intronic	Colon, transverse	167	-0.008363	0.0604884	0.00135636	2564.51	0.0656222	cg01760763	7334372	3.648	0.738748	0.0874303	0.578682	0.685233	0.802483	0.866029	CAMTA1	NM_015215	Body	.
chr4_4397039_4397059	TG	NSG1	intronic	Lung	177	0.003979	0.0571227	0.00135643	2565.41	0.0638765	cg27625802	4394886	2.163	0.819271	0.0484874	0.73962	0.79153	0.850211	0.893718	NSG1;NSG1;NSG1;NSG1	NM_001040101;NM_001287763;NM_014392;NM_001287764	Body;Body;Body;Body	.
chr22_23818137_23818175	GT	GSTTP2	ncRNA_intronic	Lung	177	-0.000981	0.0571221	0.0013565	2565.56	0.0638771	cg25037461	23839081	20.925	0.0466246	0.011655	0.0289017	0.0390113	0.0547772	0.0655202	DERL3;DERL3;DERL3	NM_001135751;NM_198440;NM_001002862	TSS200;TSS200;TSS200	Island
chr6_17444804_17444844	CA	CAP2	intronic	Lung	177	0.006724	0.0571218	0.00135655	2565.65	0.0638777	cg03282295	17418189	26.635	0.815838	0.0906262	0.666819	0.746045	0.890593	0.946807	CAP2	NM_006366	5'UTR	.
chr17_72033685_72033717	GT	LINC01152	ncRNA_intronic	Ovary	122	0.002197	0.0823023	0.00135657	2560.25	0.0851287	cg25064430	72035565	1.864	0.836077	0.0682589	0.717637	0.795463	0.889479	0.945833	LINC01152;LINC01152;LOC102723517	NR_110124;NR_110132;NR_110877	Body;Body;Body	.
chr1_35566629_35566679	CA	NCDN	UTR3	Lung	177	0.005639	0.0571204	0.00135673	2565.99	0.0638845	cg22851880	35573100	6.446	0.576241	0.0468583	0.509793	0.545559	0.602235	0.670745	TFAP2E	NM_178548	TSS1500	N_Shore
chr1_247967045_247967065	CA	OR2L13	intronic	Colon, transverse	176	0.006718	0.0574398	0.00135675	2565.26	0.065638	cg20434529	247937043	30.012	0.184328	0.121378	0.0232501	0.0776505	0.256624	0.408686	OR2L13	NM_175911	TSS200	Island
chr7_134750111_134750139	AAAC	BPGM;CALD1	intergenic	Ovary	122	0.018225	0.0823001	0.00135678	2560.64	0.0851361	cg24887584	134767332	17.207	0.222968	0.139835	0.0552811	0.131769	0.297831	0.44363	.	.	.	.
chr18_24104688_24104722	TG	TTC39C	intronic	Colon, transverse	176	0.005537	0.0574385	0.00135694	2565.61	0.0656452	cg12337761	24125629	20.924	0.896644	0.0463472	0.829521	0.87548	0.925928	0.94955	TTC39C;TTC39C;TTC39C	NM_153211;NM_001292030;NM_001135993	Body;Body;Body	.
chr6_151666696_151666741	CCT	ESR1	intronic	Lung	177	-0.007777	0.0571189	0.00135694	2566.38	0.0638902	cg00059422	151658132	8.5865	0.665155	0.102319	0.482679	0.610178	0.739061	0.811861	.	.	.	.
chr9_128021473_128021517	GAAA	FAM102A;NAIF1	intergenic	Lung	177	0.002525	0.0571188	0.00135695	2566.4	0.0638902	cg00247962	127982028	39.467	0.951471	0.0181772	0.919931	0.941005	0.965012	0.974208	FAM102A	NM_001035254	TSS1500	S_Shore
chr2_141364270_141364309	AC	LRP1B	intronic	Colon, transverse	176	0.00451	0.0574373	0.00135709	2565.9	0.0656508	cg18446140	141382528	18.2385	0.818006	0.0476351	0.747004	0.785082	0.850134	0.895941	LRP1B	NM_018557	Body	.
chr1_41375448_41375515	AAGA	FOXO6-AS1	ncRNA_intronic	Colon, transverse	176	-0.000762	0.0574369	0.00135716	2566.03	0.0656508	cg03893446	41382764	7.2825	0.0250098	0.0155464	0.0117482	0.0178874	0.0288789	0.0414683	.	.	.	Island
chr14_103924453_103924485	CA	ATP5MPL;TDRD9	intergenic	Ovary	122	0.019478	0.0822949	0.00135727	2561.58	0.0851561	cg06154002	103928439	3.97	0.461663	0.0862817	0.319118	0.412709	0.51589	0.59567	TDRD9	NM_153046	TSS200	Island
chr9_4600460_4600507	GA	SPATA6L	UTR3	Ovary	122	-0.001979	0.0822941	0.00135736	2561.73	0.0851584	cg27061045	4559720	40.7635	0.930713	0.0298837	0.869068	0.916464	0.950542	0.968037	SLC1A1	NM_004170	Body	.
chr3_50381981_50382021	AC	CACNA2D2	intronic	Lung	177	0.009848	0.0571147	0.00135752	2567.47	0.0639118	cg03421687	50345820	36.181	0.109976	0.0560877	0.036361	0.0659813	0.143735	0.213465	ZMYND10;ZMYND10	NM_015896;NM_001308379	TSS200;TSS200	Island
chr20_61952050_61952127	GCACAC	CDH4;MIR1257	intergenic	Lung	177	0.003822	0.0571144	0.00135755	2567.53	0.0639118	cg01273384	61954702	2.6135	0.506962	0.0436482	0.442613	0.481959	0.527552	0.584918	MIR1257	NR_031658	TSS1500	.
chr6_36947528_36947548	AG	PI16	upstream	Ovary	122	-0.01303	0.0822915	0.0013576	2562.19	0.0851652	cg00058626	36987806	40.268	0.835616	0.0490885	0.759224	0.801845	0.868239	0.909526	MTCH1;MTCH1;MTCH1	NM_014341;NM_001271641;NR_130739	TSS1500;TSS1500;TSS1500	S_Shore
chr1_8849182_8849210	AAAT	RERE;ENO1	intergenic	Lung	177	-0.005819	0.057114	0.0013576	2567.63	0.0639128	cg18273817	8876119	26.923	0.856937	0.0539864	0.756263	0.829225	0.893066	0.925855	ENO1	NM_001428	5'UTR	N_Shore
chr9_91174238_91174272	AG	LINC00484	ncRNA_intronic	Colon, transverse	176	0.008719	0.0574329	0.00135769	2567.04	0.0656691	cg09637050	91159687	14.568	0.526925	0.102934	0.356485	0.456025	0.606216	0.686849	.	.	.	N_Shore
chr16_10730016_10730070	AC	TEKT5;NUBP1	intergenic	Colon, transverse	176	0.002607	0.0574328	0.00135771	2567.07	0.0656691	cg26075794	10766667	36.624	0.69557	0.053804	0.605791	0.660844	0.730089	0.787679	NUBP1;NUBP1	NM_001278506;NM_002484	Body;Body	.
chr2_121935572_121935610	TG	TSN;LINC01826	intergenic	Colon, transverse	176	-0.003495	0.0574325	0.00135774	2567.14	0.0656691	cg15634717	121890259	45.332	0.658868	0.0768126	0.543052	0.611691	0.706839	0.786961	.	.	.	.
chr2_237510900_237510924	GT	MLPH	intronic	Lung	177	-0.010696	0.0571122	0.00135785	2568.1	0.0639229	cg23369364	237497835	13.077	0.632406	0.0734845	0.506342	0.578769	0.687464	0.753052	MLPH;MLPH	NM_001042467;NM_024101	Body;Body	.
chr9_100555162_100555194	AC	MSANTD3-TMEFF1;TMEFF1	intronic	Ovary	122	-0.013302	0.0822889	0.00135785	2562.67	0.0851698	cg14010805	100599236	44.058	0.0946302	0.0430255	0.0431532	0.0619164	0.122666	0.177637	.	.	.	S_Shore
chr6_28756563_28756578	AAAAC	LINC00533;LINC01623	intergenic	Lung	177	-0.015732	0.0571109	0.00135802	2568.43	0.0639295	cg21550752	28727986	28.5845	0.887586	0.0439001	0.812973	0.861777	0.920401	0.947098	.	.	.	.
chr3_159249902_159249926	AC	IQCJ;IQCJ-SCHIP1	intronic	Colon, transverse	176	-0.004814	0.0574296	0.00135814	2567.89	0.0656863	cg01729887	159260594	10.68	0.155445	0.0553342	0.0775658	0.116779	0.181762	0.265009	IQCJ;IQCJ;IQCJ;IQCJ-SCHIP1;IQCJ-SCHIP1	NM_001042706;NM_001042705;NM_001197100;NM_001197114;NM_001197113	Body;Body;Body;Body;Body	.
chr12_123896111_123896149	CA	DNAH10	intronic	Colon, transverse	176	-0.003447	0.0574291	0.0013582	2568.01	0.0656863	cg17702116	123888881	7.249	0.805322	0.0522946	0.722191	0.769433	0.841441	0.893163	DNAH10	NM_207437	Body	.
chr7_3427827_3427922	TGTCTCTTAGATGTCGTTAG	SDK1	intronic	Lung	177	-0.016064	0.0571095	0.00135822	2568.8	0.063937	cg02663875	3399906	27.9685	0.826367	0.062787	0.72262	0.787475	0.871582	0.921735	SDK1	NM_152744	Body	.
chr5_10586485_10586534	TG	ANKRD33B	intronic	Colon, transverse	176	0.001913	0.0574279	0.00135837	2568.33	0.0656912	cg01468514	10563246	23.2635	0.069549	0.0399808	0.0356652	0.049703	0.0764305	0.116201	ANKRD33B	NM_001164440	TSS1500	Island
chr10_123397822_123397866	GT	BUB3;GPR26	intergenic	Colon, transverse	176	-0.001838	0.0574279	0.00135837	2568.33	0.0656912	cg20772532	123397697	0.147	0.778461	0.0412434	0.705939	0.751028	0.80682	0.845173	.	.	.	.
chr7_3207223_3207262	GT	LOC100129603;SDK1	intergenic	Lung	177	0.005545	0.0571083	0.00135839	2569.12	0.0639435	cg03772064	3218715	11.4725	0.0838619	0.0403015	0.0435463	0.055905	0.103123	0.154864	.	.	.	.
chr6_138803317_138803343	AC	ECT2L	intronic	Lung	177	-0.010599	0.0571062	0.00135867	2569.65	0.0639534	cg14062002	138796331	6.999	0.465884	0.0450008	0.401155	0.436614	0.497976	0.539477	.	.	.	Island
chr12_48903937_48903981	AAAT	CCDC65	upstream	Lung	175	-0.002716	0.0577484	0.00135873	2569.76	0.0639546	cg02620769	48904287	0.328	0.0511912	0.0222795	0.0264042	0.0357795	0.0609917	0.102088	CCDC65;CCDC65	NM_033124;NM_033124	1stExon;5'UTR	.
chr1_227919686_227919722	AC	WNT9A	UTR3	Ovary	122	0.003209	0.0822796	0.00135875	2564.36	0.0852173	cg26452081	227945493	25.789	0.653616	0.0547099	0.561965	0.619055	0.69428	0.731356	WNT9A	NM_003395	Body	N_Shore
chr7_27264533_27264575	AC	EVX1;HIBADH	intergenic	Lung	177	0.005843	0.0571052	0.00135881	2569.92	0.0639571	cg23770108	27247400	17.154	0.656816	0.0426302	0.588936	0.623717	0.686844	0.719716	EVX1;EVX1;EVX1;EVX1-AS	NM_001989;NM_001304519;NM_001304520;NR_120507	3'UTR;3'UTR;3'UTR;TSS200	S_Shore
chr22_38210623_38210661	GT	MAFF	intronic	Lung	177	0.003319	0.0571047	0.00135887	2570.03	0.0639581	cg18308338	38231338	20.696	0.788573	0.0458059	0.708469	0.756917	0.816568	0.861275	TMEM184B;TMEM184B;TMEM184B;TMEM184B;TMEM184B;TMEM184B	NM_012264;NM_001195072;NM_001195071;NM_001195072;NM_012264;NM_001195071	ExonBnd;ExonBnd;ExonBnd;Body;Body;Body	.
chr11_129235900_129235949	AC	LOC399975	ncRNA_exonic	Ovary	122	-0.002193	0.0822776	0.00135893	2564.71	0.0852262	cg03610849	129210218	25.7065	0.113962	0.150681	0.0374947	0.0511515	0.10946	0.36511	.	.	.	.
chr1_156661555_156661591	GT	BCAN;NES	intergenic	Lung	177	0.006942	0.0571039	0.00135898	2570.24	0.0639617	cg16269733	156647012	14.561	0.0710557	0.0412469	0.0354163	0.0454221	0.0785622	0.152435	BCAN;BCAN	NM_198427;NM_021948	Body;Body	Island
chr11_116418414_116418449	TG	LINC00900;LINC02702	intergenic	Colon, transverse	176	-0.001305	0.0574233	0.00135899	2569.49	0.0657159	cg17365076	116403408	15.0235	0.941116	0.0302749	0.887289	0.926289	0.960268	0.980068	.	.	.	.
chr3_158700202_158700239	AT	RARRES1	intronic	Lung	177	-0.013962	0.0571032	0.00135907	2570.42	0.0639633	cg14986890	158709846	9.6255	0.803075	0.0887592	0.649161	0.760804	0.861104	0.907536	RARRES1;RARRES1	NM_206963;NM_002888	Body;Body	.
chr19_38728410_38728450	CTC	ACTN4	intronic	Lung	177	0.001441	0.0571032	0.00135908	2570.43	0.0639633	cg03255735	38693566	34.864	0.448758	0.0691395	0.335377	0.411573	0.488593	0.548036	ACTN4	NM_004924	Body	.
chr2_27283764_27283821	CA	TRIM54	intronic	Ovary	122	-0.005475	0.082276	0.00135909	2565	0.0852307	cg09399932	27281305	2.4875	0.685467	0.0762544	0.579726	0.64059	0.732642	0.803281	DNAJC5G;DNAJC5G;DNAJC5G;DNAJC5G;TRIM54;TRIM54	NR_130126;NM_173650;NM_001303127;NM_001303128;NM_187841;NM_032546	Body;3'UTR;3'UTR;3'UTR;TSS1500;TSS1500	.
chr2_241902311_241902436	CCGCCGCCGCCTCCCCT	LINC01237	ncRNA_intronic	Lung	177	-0.008074	0.0571025	0.00135917	2570.6	0.0639661	cg11685162	241902725	0.3515	0.674635	0.0894544	0.533274	0.612723	0.734767	0.820064	.	.	.	Island
chr12_52875798_52875840	CA	KRT78;KRT8	intergenic	Lung	177	-0.001764	0.0571017	0.00135929	2570.82	0.0639698	cg25986774	52902078	26.259	0.6472	0.0743984	0.521764	0.599262	0.699506	0.766406	KRT8;KRT8;KRT8;KRT8;KRT8;KRT8;KRT8;KRT8	NM_002273;NM_001256293;NM_001256282;NR_045962;NR_045962;NM_002273;NM_001256293;NM_001256282	ExonBnd;ExonBnd;ExonBnd;ExonBnd;Body;Body;Body;Body	N_Shore
chr11_58004066_58004083	AC	CTNND1;OR9Q1	intergenic	Colon, transverse	176	0.00408	0.057421	0.0013593	2570.09	0.0657278	cg11661281	58031391	27.3165	0.63341	0.0830372	0.502906	0.577353	0.690598	0.764089	OR6Q1;OR9Q1	NM_001005186;NM_001005212	1stExon;5'UTR	.
chr8_54315051_54315067	TC	MRPL15;RNU105C	intergenic	Colon, transverse	176	0.006599	0.0574196	0.0013595	2570.46	0.0657338	cg23660404	54328422	13.363	0.232467	0.0633042	0.135943	0.18825	0.265871	0.342821	.	.	.	.
chr6_31077612_31077636	GA	HCG22;C6orf15	intergenic	Lung	177	0.003079	0.0570992	0.00135963	2571.47	0.0639843	cg08448622	31058328	19.296	0.87625	0.0671311	0.736373	0.845397	0.925334	0.957117	HCG22	NR_003948	Body	.
chr6_31711840_31711878	AC	LY6G6F-LY6G6D	intronic	Ovary	122	-0.003895	0.08227	0.00135967	2566.09	0.0852608	cg16143804	31738567	26.708	0.279664	0.0547959	0.222213	0.252496	0.292466	0.336303	MSH5;MSH5;MSH5;MSH5	NM_025259;NM_002441;NM_172165;NM_172166	TSS1500;TSS1500;TSS1500;TSS1500	N_Shore
chr7_132311156_132311194	TG	PLXNA4	intronic	Ovary	122	-0.005276	0.0822694	0.00135973	2566.21	0.0852618	cg00984392	132307695	3.48	0.676494	0.0599174	0.574935	0.644183	0.713	0.77226	PLXNA4	NM_020911	Body	.
chr21_44992539_44992555	GT	LINC00163	ncRNA_intronic	Colon, transverse	176	0.005846	0.0574177	0.00135975	2570.93	0.0657392	cg16710517	44971360	21.187	0.881558	0.0395771	0.813781	0.858307	0.906182	0.94756	C21orf70	NM_058190	Body	N_Shore
chr5_74011239_74011277	AG	ARHGEF28;LINC01335	intergenic	Colon, transverse	176	0.002444	0.0574176	0.00135977	2570.97	0.0657392	cg15645949	73985005	26.253	0.832028	0.0679931	0.73135	0.781348	0.872854	0.96217	.	.	.	.
chr10_95893915_95893947	ATA	ENTPD1-AS1	ncRNA_intronic	Colon, transverse	164	-0.001362	0.0615495	0.0013598	2571.03	0.0657392	cg17886662	95911121	17.19	0.951496	0.0155779	0.92539	0.944348	0.961943	0.969655	C10orf131	NM_001130446	5'UTR	S_Shelf
chr18_58629563_58629596	CA	ALPK2	upstream	Colon, transverse	176	-0.003753	0.0574173	0.00135981	2571.04	0.0657392	cg02269083	58629375	0.2045	0.301178	0.107149	0.106052	0.23406	0.371007	0.470696	ALPK2	NM_052947	TSS1500	.
chr20_35438358_35438390	CA	GDF5	intronic	Ovary	122	-0.013775	0.0822679	0.00135986	2566.47	0.0852675	cg07858678	35412470	25.904	0.734546	0.119175	0.514448	0.669181	0.824743	0.86755	UQCC1;UQCC1;UQCC1	NM_018244;NM_199487;NM_001184977	TSS1500;TSS1500;TSS1500	.
chr12_96521503_96521547	GT	CFAP54	intronic	Colon, transverse	176	0.00608	0.0574168	0.00135987	2571.16	0.0657392	cg20370576	96485324	36.201	0.266163	0.170458	0.0654186	0.120314	0.361905	0.611845	.	.	.	.
chr16_69568334_69568406	AT	NFAT5	intronic	Lung	177	-0.000376	0.0570971	0.0013599	2571.99	0.0639921	cg04110750	69612227	43.857	0.966056	0.0154788	0.943626	0.960529	0.974922	0.981812	NFAT5;NFAT5;NFAT5;NFAT5;NFAT5	NM_138714;NM_001113178;NM_138713;NM_173214;NM_006599	5'UTR;Body;Body;5'UTR;Body	.
chr2_66440068_66440092	AC	MEIS1-AS2	ncRNA_intronic	Colon, transverse	176	0.002306	0.0574166	0.00135991	2571.23	0.0657392	cg22943590	66421665	18.415	0.928943	0.0389477	0.862913	0.91482	0.955832	0.973205	.	.	.	N_Shelf
chr22_18044415_18044455	GT	LINC01634;PEX26	intergenic	Ovary	122	0.00842	0.0822671	0.00135994	2566.61	0.0852677	cg00040575	18023414	21.021	0.31087	0.0859032	0.155471	0.263391	0.379997	0.43768	MICAL3;MICAL3;MICAL3	NM_001122731;NM_015241;NM_001136004	5'UTR;5'UTR;5'UTR	N_Shore
chr15_41918217_41918243	AC	EHD4	intronic	Lung	177	-0.001765	0.0570968	0.00135995	2572.08	0.0639921	cg10006757	41877437	40.793	0.949969	0.0172818	0.91889	0.941559	0.961722	0.974263	SPTBN5	NM_016642	Body	.
chr11_65822947_65822971	CA	OVOL1;SNX32	intergenic	Colon, transverse	176	-0.007989	0.0574162	0.00135996	2571.32	0.0657392	cg11803927	65824126	1.167	0.927189	0.0520418	0.822902	0.893784	0.965164	0.983038	.	.	.	.
chr18_27561593_27561629	GT	LOC105372038;CDH2	intergenic	Ovary	122	-0.013114	0.082267	0.00135996	2566.64	0.0852677	cg12893151	27561712	0.101	0.79026	0.0883128	0.655009	0.746414	0.854302	0.903286	.	.	.	.
chr5_125000561_125000597	TG	ZNF608;LOC101927421	intergenic	Lung	177	0.003734	0.0570967	0.00135996	2572.1	0.0639921	cg16990771	125003062	2.483	0.905382	0.0482987	0.815196	0.881192	0.941383	0.96614	.	.	.	.
chr2_8627001_8627092	GT	LINC01814;ID2-AS1	intergenic	Colon, transverse	176	-0.002413	0.0574161	0.00135997	2571.35	0.0657392	cg07591220	8633915	6.8685	0.548493	0.0961084	0.400451	0.475594	0.609769	0.716258	.	.	.	.
chr4_40193473_40193513	GA	RHOH	intronic	Colon, transverse	176	0.007561	0.0574159	0.00135999	2571.39	0.0657392	cg26748265	40190165	3.328	0.676255	0.127417	0.44583	0.595056	0.77758	0.847754	RHOH	NM_001278368	TSS1500	.
chr16_81896365_81896425	AC	PLCG2	intronic	Ovary	122	-0.004518	0.082266	0.00136005	2566.81	0.0852677	cg05377412	81889238	7.157	0.911279	0.0439717	0.830808	0.895285	0.942871	0.95793	PLCG2	NM_002661	Body	.
chr17_50080463_50080506	GT	ITGA3	intronic	Lung	177	0.004048	0.0570949	0.00136021	2572.57	0.0640021	cg23524184	50052390	28.0945	0.770643	0.0756146	0.65364	0.714055	0.820587	0.895407	.	.	.	N_Shelf
chr22_43022951_43022977	CA	PACSIN2;TTLL1-AS1	intergenic	Lung	177	-0.004461	0.0570943	0.0013603	2572.73	0.0640047	cg19143716	42973302	49.662	0.655186	0.12001	0.411691	0.597211	0.73287	0.811415	PACSIN2	NM_001184970	5'UTR	.
chr5_177343564_177343594	AC	LMAN2	intronic	Lung	177	-0.001614	0.057094	0.00136033	2572.8	0.0640048	cg25461508	177357714	14.135	0.32093	0.0628384	0.206795	0.281855	0.359592	0.416436	RGS14	NM_006480	TSS200	.
chr18_77068016_77068038	GT	MBP	intronic	Colon, transverse	176	0.009633	0.057412	0.00136053	2572.41	0.0657589	cg11741071	77055150	12.877	0.338865	0.0871737	0.196157	0.283001	0.391385	0.476856	MBP;MBP	NM_001025100;NM_001025101	Body;Body	N_Shelf
chr18_65709754_65709780	CA	LINC01924;CDH7	intergenic	Colon, transverse	176	0.004068	0.0574119	0.00136054	2572.42	0.0657589	cg08317933	65749903	40.136	0.455949	0.113886	0.282814	0.371726	0.530134	0.63986	CDH7;CDH7	NM_033646;NM_004361	TSS1500;TSS1500	N_Shore
chr1_39523979_39524009	AC	PPIEL	ncRNA_intronic	Colon, transverse	176	-0.017312	0.0574114	0.00136061	2572.56	0.0657608	cg16302613	39573358	49.364	0.973007	0.0559655	0.952477	0.97019	0.986839	0.990947	PABPC4;PABPC4;PABPC4	NM_001135654;NM_001135653;NM_003819	Body;Body;Body	N_Shelf
chr6_53862286_53862326	GT	LRRC1	intronic	Colon, transverse	176	-0.002103	0.0574104	0.00136074	2572.8	0.0657635	cg18564167	53855514	6.792	0.917662	0.0344613	0.867505	0.899586	0.939003	0.963876	LRRC1	NM_018214	Body	.
chr6_165854988_165855044	GAAT	PDE10A;LINC00473	intergenic	Lung	177	-0.001874	0.0570902	0.00136085	2573.77	0.0640273	cg18215454	165855488	0.472	0.952657	0.0204485	0.923152	0.944161	0.966715	0.980776	.	.	.	S_Shore
chr20_16583409_16583456	AC	KIF16B;SNRPB2	intergenic	Colon, transverse	176	-0.003557	0.0574092	0.0013609	2573.11	0.0657698	cg04189665	16574581	8.8515	0.964694	0.0354967	0.910355	0.963607	0.980754	0.986255	KIF16B	NM_024704	TSS1500	N_Shore
chr10_28903845_28903865	CA	C10orf126;LYZL1	intergenic	Ovary	122	-0.030994	0.0822566	0.00136095	2568.52	0.0853186	cg23526504	28897851	6.004	0.807614	0.101731	0.634416	0.720799	0.887107	0.930918	.	.	.	.
chr2_60799604_60799639	TTTGT	PAPOLG	UTR3	Lung	177	-0.010169	0.0570893	0.00136097	2574.01	0.0640283	cg11124436	60794182	5.4395	0.908512	0.0571966	0.814333	0.893989	0.945698	0.957465	PAPOLG;PAPOLG	NM_022894;NM_022894	ExonBnd;Body	.
chr22_50444524_50444546	GGGGGT	PPP6R2	UTR3	Lung	177	-0.005656	0.0570892	0.00136099	2574.04	0.0640283	cg07224310	50424527	20.008	0.877758	0.0346015	0.822387	0.851997	0.901834	0.937167	SAPS2	NM_014678	Body	Island
chr14_94885756_94885842	AAGG	GSC-DT;DICER1	intergenic	Ovary	122	0.004432	0.0822561	0.001361	2568.62	0.085319	cg15120968	94897292	11.493	0.307408	0.131387	0.112769	0.209419	0.388766	0.529382	.	.	.	.
chr1_161223055_161223093	CA	APOA2	intronic	Lung	177	-0.006892	0.0570889	0.00136103	2574.13	0.0640283	cg09251160	161225373	2.299	0.734167	0.0656524	0.633921	0.691973	0.774965	0.840936	TOMM40L;TOMM40L;TOMM40L	NM_001286374;NM_001286373;NM_032174	TSS1500;TSS1500;TSS1500	.
chr21_37495152_37495202	TG	DYRK1A	intronic	Lung	177	0.008001	0.0570888	0.00136104	2574.13	0.0640283	cg22781004	37521410	26.233	0.70542	0.0850016	0.564737	0.663436	0.765831	0.8343	.	.	.	.
chr1_15575729_15575769	TTTA	AGMAT	intronic	Colon, transverse	175	-0.006526	0.0577311	0.00136106	2573.4	0.0657755	cg15036616	15603628	27.879	0.0256075	0.0233874	0.0136266	0.0158739	0.0232184	0.0639628	.	.	.	Island
chr2_86223735_86223761	TC	REEP1	intronic	Ovary	122	-0.007222	0.0822554	0.00136106	2568.73	0.085319	cg09671701	86222080	1.668	0.720506	0.0511028	0.644628	0.688822	0.747796	0.790634	REEP1;REEP1;REEP1;REEP1	NM_001164732;NM_022912;NM_001164731;NM_001164730	Body;Body;Body;Body	.
chr13_113154988_113155022	TC	F10;PROZ	intergenic	Colon, transverse	176	-0.021738	0.0574071	0.00136119	2573.65	0.0657761	cg09714458	113153246	1.759	0.269259	0.0831309	0.134495	0.207615	0.331877	0.410067	.	.	.	Island
chr19_48296311_48296388	AAAT	CCDC114	downstream	Ovary	122	-0.00262	0.0822535	0.00136125	2569.09	0.0853206	cg05059333	48249883	46.4665	0.904059	0.0480458	0.836009	0.898282	0.931235	0.946274	CARD8;CARD8;CARD8;CARD8;CARD8;CARD8;CARD8	NR_033680;NR_033678;NM_001184903;NM_001184901;NM_014959;NM_001184904;NM_001184902	TSS1500;TSS1500;TSS200;TSS200;TSS200;5'UTR;5'UTR	.
chr1_33218932_33218980	AC	TRIM62;ZNF362	intergenic	Colon, transverse	176	-0.001995	0.0574054	0.00136142	2574.1	0.0657849	cg20156985	33229008	10.052	0.397905	0.0451591	0.328148	0.365311	0.427418	0.474596	.	.	.	.
chr7_21765610_21765658	CA	DNAH11	intronic	Colon, transverse	176	0.003398	0.0574051	0.00136147	2574.17	0.0657852	cg08388410	21768613	2.979	0.895757	0.0656699	0.773793	0.861532	0.942458	0.967699	DNAH11	NM_001277115	Body	.
chr5_74373693_74373727	AC	LINC01331	ncRNA_intronic	Ovary	122	0.001043	0.08225	0.00136158	2569.71	0.0853384	cg15806933	74336604	37.106	0.97333	0.0160063	0.947434	0.968515	0.982974	0.990596	.	.	.	.
chr5_39401730_39401766	TTAT	DAB2	intronic	Lung	177	0.007269	0.0570847	0.0013616	2575.2	0.0640534	cg19805179	39422321	20.573	0.897607	0.0366165	0.832711	0.878952	0.924664	0.947688	DAB2	NM_001343	5'UTR	N_Shelf
chr11_13921382_13921419	CA	LINC02683	downstream	Lung	177	0.004072	0.0570843	0.00136165	2575.3	0.0640541	cg25185919	13940483	19.0825	0.884874	0.0313467	0.83016	0.869349	0.90622	0.927463	.	.	.	.
chr14_67515407_67515438	CGG	TMEM229B	intronic	Lung	171	0.01705	0.0590554	0.0013617	2575.38	0.0640547	cg26805633	67467929	47.4935	0.547462	0.0571461	0.463614	0.506203	0.588294	0.642798	.	.	.	.
chr1_154607722_154607752	AC	ADAR	intronic	Colon, transverse	176	0.002169	0.0574028	0.00136177	2574.76	0.0657984	cg13393009	154573698	34.039	0.44457	0.050452	0.359698	0.409229	0.480017	0.523861	CHRNB2	NM_000748	Body	S_Shore
chr3_123241002_123241042	AC	SEC22A	intronic	Lung	177	0.003548	0.0570831	0.00136182	2575.61	0.0640588	cg10102474	123201216	39.806	0.835071	0.0601484	0.729096	0.79501	0.877122	0.933256	SEC22A	NM_012430	TSS1500	N_Shore
chr3_123345772_123345796	CA	ADCY5	intronic	Ovary	122	0.004619	0.082247	0.00136187	2570.25	0.0853524	cg10379479	123375205	29.421	0.276012	0.133819	0.0929288	0.186022	0.368145	0.505474	ADCY5;ADCY5	NM_001199642;NM_183357	Body;Body	.
chr6_167964614_167964660	TG	AFDN	UTR3	Colon, transverse	176	-0.005445	0.0574017	0.00136192	2575.03	0.0658038	cg16896890	167975454	10.817	0.953161	0.0503068	0.843428	0.941983	0.984769	0.989384	.	.	.	N_Shore
chr17_76537314_76537390	GCCCG	CYGB	intronic	Lung	177	-0.005037	0.0570822	0.00136195	2575.86	0.064062	cg07267550	76540187	2.835	0.699108	0.0649082	0.611028	0.652923	0.738741	0.834505	PRCD	NM_001077620	1stExon	S_Shore
chr10_67052313_67052353	CT	CTNNA3;LRRTM3	intronic	Lung	177	0.004054	0.0570821	0.00136195	2575.87	0.064062	cg09918581	67052432	0.099	0.638311	0.0526285	0.55137	0.608365	0.671416	0.720209	LRRTM3;LRRTM3;CTNNA3;CTNNA3	NM_178011;NR_111909;NM_013266;NM_001127384	Body;Body;Body;Body	.
chr12_79293325_79293410	AAAAT	SYT1	intronic	Ovary	118	-0.002923	0.0849692	0.00136201	2570.52	0.0853568	cg22223114	79250373	42.9945	0.933597	0.0283455	0.881116	0.914415	0.953586	0.970226	SYT1;SYT1;SYT1;SYT1	NM_005639;NM_001135805;NM_001291901;NM_001135806	Body;Body;Body;Body	.
chr9_120965521_120965561	AAAT	C5	intronic	Ovary	122	0.022208	0.0822437	0.00136219	2570.86	0.0853651	cg21152671	120928308	37.233	0.470585	0.112662	0.290967	0.393592	0.546826	0.648306	TRAF1	NM_005658	TSS1500	N_Shore
chr21_46353715_46353752	GT	PCNT	intronic	Lung	177	-0.0027	0.0570794	0.00136233	2576.57	0.0640763	cg09149851	46388895	35.1615	0.862408	0.0292423	0.813643	0.845146	0.884254	0.90406	PCNT	NM_006031	Body	Island
chr2_26726082_26726143	AG	KCNK3	intronic	Ovary	122	-0.005942	0.0822414	0.00136241	2571.28	0.0853762	cg11273176	26724258	1.8545	0.41114	0.0844979	0.302658	0.359646	0.451761	0.540423	KCNK3	NM_002246	Body	N_Shelf
chr3_84569235_84569271	TG	NONE;LINC00971	intergenic	Ovary	122	0.003081	0.08224	0.00136255	2571.54	0.0853807	cg07137341	84548306	20.947	0.946	0.0627343	0.871508	0.937055	0.974809	0.984314	.	.	.	.
chr9_22409914_22409964	AC	CDKN2B-AS1;DMRTA1	intergenic	Ovary	122	0.005721	0.0822397	0.00136257	2571.58	0.0853807	cg04706738	22446399	36.46	0.197784	0.0750448	0.0769951	0.146017	0.246328	0.323763	DMRTA1	NM_022160	TSS1500	N_Shore
chr15_89115370_89115430	TG	ABHD2	intronic	Lung	177	-0.003693	0.057076	0.00136279	2577.45	0.0640925	cg22650378	89101974	13.426	0.714814	0.0878167	0.577537	0.658028	0.773234	0.86135	ABHD2;ABHD2	NM_152924;NM_007011	5'UTR;5'UTR	.
chr1_23513562_23513610	TG	E2F2	intronic	Ovary	122	0.004445	0.0822368	0.00136285	2572.11	0.0853955	cg25235130	23471757	41.829	0.399965	0.0751364	0.29144	0.359892	0.436331	0.539905	ASAP3;ASAP3	NM_017707;NM_001143778	Body;Body	.
chr13_75635002_75635047	CAAAA	LMO7-AS1	ncRNA_intronic	Lung	177	0.00506	0.0570752	0.0013629	2577.66	0.0640934	cg14723255	75633432	1.5925	0.531234	0.0676474	0.43475	0.48413	0.571882	0.655174	LMO7-AS1;LMO7-AS1;LMO7-AS1;LMO7	NR_120411;NR_120410;NR_120412;NM_005358	Body;Body;Body;Body	N_Shore
chr17_43545934_43545980	GT	ETV4	intronic	Lung	177	0.008321	0.057075	0.00136293	2577.71	0.0640934	cg11868356	43544257	1.7	0.338812	0.0955078	0.188301	0.264035	0.411073	0.486196	ETV4;ETV4	NM_001079675;NM_001986	Body;Body	N_Shore
chr10_29161418_29161451	TG	C10orf126;LYZL1	intergenic	Colon, transverse	176	0.002067	0.0573932	0.00136309	2577.24	0.0658533	cg03764364	29191622	30.1875	0.749942	0.0819672	0.626648	0.698294	0.808565	0.880762	.	.	.	.
chr1_21323632_21323667	AAAAT	ECE1	intronic	Ovary	122	-0.009566	0.0822343	0.0013631	2572.57	0.0854046	cg23072086	21280274	43.3755	0.759748	0.0647801	0.66652	0.717274	0.803617	0.857195	ECE1;ECE1;ECE1;ECE1	NM_001113347;NM_001397;NM_001113349;NM_001113348	TSS1500;Body;Body;Body	.
chr1_8228894_8228967	AAAG	LINC01714;SLC45A1	intergenic	Ovary	121	-0.005464	0.0828982	0.00136314	2572.64	0.0854046	cg04236512	8213984	14.9465	0.314936	0.179074	0.121721	0.194758	0.374531	0.696003	.	.	.	S_Shore
chr20_35438824_35438912	GT	GDF5	intronic	Lung	177	-0.005218	0.0570733	0.00136316	2578.14	0.0640997	cg12682721	35412716	26.152	0.960289	0.0471026	0.843046	0.956565	0.9869	0.992098	UQCC1;UQCC1;UQCC1	NM_018244;NM_199487;NM_001184977	TSS1500;TSS1500;TSS1500	.
chr15_70201607_70201633	GT	TLE3;LINC02205	intergenic	Lung	177	0.01445	0.0570731	0.00136319	2578.19	0.0640997	cg23146858	70234683	33.063	0.809031	0.0580962	0.718252	0.776082	0.848028	0.90621	.	.	.	.
chr17_76498789_76498823	GT	RHBDF2	intronic	Ovary	122	-0.002883	0.0822331	0.00136321	2572.79	0.0854066	cg15467927	76502652	3.846	0.517234	0.0764709	0.391907	0.472235	0.562923	0.646989	RHBDF2	NM_024599	TSS1500	S_Shore
chr1_162240244_162240284	GT	NOS1AP	intronic	Lung	177	0.004875	0.0570729	0.00136321	2578.25	0.0640997	cg10875367	162240877	0.613	0.781483	0.0563844	0.686649	0.746435	0.817355	0.869962	NOS1AP;NOS1AP	NM_014697;NM_001164757	Body;Body	.
chr5_53036044_53036076	ATTC	ITGA2	intronic	Lung	177	-0.00513	0.0570728	0.00136323	2578.28	0.0640997	cg23073126	52990300	45.76	0.0813442	0.0501194	0.0334384	0.0486347	0.10383	0.175297	ITGA2;ITGA2;ITGA2;ITGA2;ITGA2;ITGA2	NR_073103;NR_073107;NR_073106;NR_073105;NR_073104;NM_002203	Body;Body;Body;Body;Body;Body	S_Shore
chr12_128874059_128874208	CTTT	GLT1D1	intronic	Colon, transverse	176	0.001858	0.0573903	0.00136347	2577.97	0.0658676	cg00901320	128853989	20.1445	0.237704	0.111431	0.0494426	0.155496	0.325013	0.421057	GLT1D1	NM_144669	Body	Island
chr1_220881763_220881813	AC	HLX	intronic	Colon, transverse	176	0.003015	0.0573898	0.00136354	2578.09	0.0658676	cg14660726	220874203	7.585	0.132934	0.0451356	0.0680697	0.103562	0.160445	0.223555	.	.	.	N_Shelf
chr2_236160238_236160270	GT	AGAP1;GBX2	intergenic	Colon, transverse	176	-0.000944	0.0573896	0.00136358	2578.16	0.0658676	cg21019043	236171892	11.638	0.0387088	0.0146086	0.0194086	0.0274443	0.0469252	0.0644066	.	.	.	N_Shore
chr7_1849047_1849073	AC	MAD1L1	intronic	Colon, transverse	176	0.005504	0.0573895	0.00136359	2578.19	0.0658676	cg18650626	1874437	25.377	0.942968	0.0548327	0.837563	0.919935	0.983797	0.988764	MAD1L1;MAD1L1;MAD1L1	NM_003550;NM_001013837;NM_001013836	Body;Body;Body	Island
chr13_113154988_113155022	TC	F10;PROZ	intergenic	Lung	177	0.012377	0.0570697	0.00136365	2579.07	0.0641162	cg20076468	113171467	16.462	0.89026	0.0513267	0.798335	0.855526	0.929748	0.968294	PROZ	NM_003891	Body	.
chr6_149846953_149847013	AATAG	LRP11	intronic	Lung	177	-0.0054	0.0570693	0.0013637	2579.18	0.0641169	cg08944241	149848099	1.116	0.930514	0.0385762	0.864975	0.909791	0.958506	0.970267	LRP11	NM_032832	Body	.
chr14_69077365_69077401	TTAT	DCAF5	intronic	Ovary	121	0.002103	0.0828918	0.00136375	2573.8	0.0854346	cg24857945	69086852	9.469	0.950071	0.0449703	0.912361	0.94972	0.965957	0.976033	DCAF5;DCAF5;DCAF5	NM_001284207;NM_001284206;NM_003861	Body;Body;Body	.
chr6_162556342_162556404	GT	PRKN	intronic	Colon, transverse	176	0.001055	0.0573881	0.00136377	2578.54	0.0658731	cg01079407	162543346	13.027	0.754498	0.0425789	0.689792	0.728774	0.784147	0.823861	PARK2;PARK2;PARK2	NM_004562;NM_013987;NM_013988	Body;Body;Body	.
chr22_41994883_41994923	TG	SEPTIN3	UTR3	Colon, transverse	176	0.005489	0.0573878	0.00136381	2578.61	0.0658733	cg25343227	41957585	37.318	0.390499	0.0402768	0.330613	0.36181	0.412422	0.460864	LOC339674	NR_024355	Body	N_Shore
chr10_35262322_35262376	ATTTT	CCNY	intronic	Ovary	122	0.001378	0.082225	0.00136399	2574.26	0.0854442	cg17504814	35251843	10.506	0.965465	0.0113263	0.946446	0.958606	0.973054	0.9797	CCNY	NM_181698	5'UTR	.
chr5_181057008_181057044	TG	BTNL9	UTR3	Lung	177	-0.010173	0.0570669	0.00136404	2579.81	0.0641297	cg10790229	181039816	17.21	0.530699	0.0531731	0.448113	0.492532	0.570929	0.622738	BTNL9;BTNL9	NM_152547;NM_001308245	TSS1500;TSS1500	.
chr17_16406792_16406838	AAAT	UBB;TRPV2	intergenic	Colon, transverse	176	-0.006193	0.0573857	0.0013641	2579.15	0.0658837	cg27131197	16410628	3.813	0.659456	0.0453755	0.59315	0.627899	0.686592	0.73732	.	.	.	S_Shelf
chr11_68397972_68398008	TG	LRP5	intronic	Ovary	122	-0.003398	0.082223	0.00136418	2574.62	0.0854503	cg24109739	68413198	15.208	0.106471	0.0595967	0.0493494	0.0747124	0.119931	0.229063	LRP5	NM_002335	Body	N_Shore
chr10_133013561_133013661	AAGAATGAGGAAGCCGAGG	LINC01168;ADGRA1-AS1	intergenic	Lung	177	0.00555	0.0570648	0.00136432	2580.35	0.0641399	cg18720533	133019868	6.257	0.814479	0.027789	0.768888	0.795613	0.833547	0.859055	.	.	.	N_Shore
chr6_7061296_7061332	TTTA	LY86;RREB1	intergenic	Ovary	122	-0.003167	0.0822208	0.0013644	2575.02	0.0854608	cg01610727	7051271	10.043	0.645294	0.0460963	0.580105	0.61918	0.673363	0.707264	.	.	.	Island
chr19_58481777_58481807	GTTTT	ZNF446	intronic	Lung	177	-0.012364	0.0570627	0.00136461	2580.89	0.0641512	cg24465855	58475143	6.649	0.832987	0.0441157	0.7603	0.806611	0.860593	0.909599	ZNF446	NM_017908	TSS1500	N_Shore
chr10_125036668_125036716	GT	CTBP2	intronic	Ovary	122	0.001996	0.0822184	0.00136462	2575.45	0.0854693	cg11285912	125024372	12.32	0.375191	0.100303	0.258762	0.319594	0.414608	0.487465	CTBP2;CTBP2;CTBP2	NM_001329;NM_022802;NM_001083914	Body;Body;Body	S_Shore
chr5_148914496_148914540	AC	ADRB2;SH3TC2	intergenic	Lung	177	0.009778	0.0570625	0.00136463	2580.93	0.0641512	cg21895377	148913725	0.793	0.711817	0.053725	0.630054	0.669139	0.748538	0.798733	.	.	.	.
chr16_51792952_51792992	CA	LINC01571;LINC00919	intergenic	Lung	177	0.002537	0.057062	0.0013647	2581.06	0.0641513	cg16093837	51763438	29.534	0.625539	0.0429542	0.554405	0.595322	0.652347	0.687498	LINC01571	NR_110916	Body	.
chr10_113678603_113678643	GT	CASP7	upstream	Colon, transverse	176	0.002894	0.0573807	0.00136478	2580.45	0.0659152	cg08245930	113679873	1.25	0.029426	0.0181127	0.0173471	0.0221582	0.0300088	0.0475036	CASP7;CASP7;CASP7;CASP7;CASP7;CASP7;CASP7	NM_033340;NM_033339;NM_001227;NM_033339;NM_033338;NM_033338;NM_001227	5'UTR;1stExon;1stExon;5'UTR;1stExon;5'UTR;5'UTR	Island
chr12_111462977_111463002	AC	ATXN2	intronic	Ovary	122	-0.010402	0.0822166	0.0013648	2575.78	0.0854775	cg10453246	111443581	19.4085	0.737722	0.0805323	0.535668	0.727161	0.783811	0.80987	SH2B3;SH2B3	NM_001291424;NM_005475	Body;Body	.
chr5_3984326_3984362	AC	IRX1;LINC02114	intergenic	Colon, transverse	176	0.003124	0.0573801	0.00136486	2580.59	0.0659172	cg18629042	3961098	23.246	0.699389	0.0646031	0.607581	0.655166	0.734153	0.82257	.	.	.	N_Shore
chr10_121556396_121556434	CT	FGFR2	intronic	Lung	177	0.008262	0.0570608	0.00136487	2581.38	0.064156	cg03221652	121526619	29.796	0.676856	0.0799533	0.556591	0.632222	0.729943	0.802738	FGFR2;FGFR2;FGFR2;FGFR2;FGFR2;FGFR2;FGFR2;FGFR2;FGFR2;FGFR2;FGFR2	NR_073009;NM_001144915;NM_001144916;NM_023029;NM_001144914;NM_001144917;NM_000141;NM_022970;NM_001144918;NM_001144913;NM_001144919	Body;Body;Body;Body;Body;Body;Body;Body;Body;Body;Body	.
chr9_135732750_135732794	TC	KCNT1	intronic	Colon, transverse	176	0.003295	0.0573794	0.00136496	2580.78	0.0659203	cg11435874	135777044	44.272	0.61446	0.0891048	0.472597	0.556074	0.674606	0.779857	KCNT1;KCNT1	NM_020822;NM_001272003	Body;Body	N_Shore
chr8_134635648_134635664	GA	ZFAT	intronic	Ovary	122	-0.01748	0.0822146	0.00136499	2576.15	0.0854842	cg22870483	134595197	40.459	0.649462	0.0558249	0.562383	0.61921	0.686689	0.723903	ZFAT;ZFAT;ZFAT;ZFAT;ZFAT;ZFAT;ZFAT	NR_110323;NM_001029939;NM_001174158;NM_001289394;NM_001167583;NM_020863;NM_001174157	Body;Body;Body;Body;Body;Body;Body	.
chr22_47954843_47954877	TG	LOC284930;MIR3201	intergenic	Ovary	122	-0.003544	0.0822146	0.00136499	2576.15	0.0854842	cg07190495	47973797	18.937	0.941879	0.0214784	0.902765	0.928797	0.957047	0.973493	.	.	.	.
chr12_66215786_66215829	CA	IRAK3	intronic	Colon, transverse	176	-0.002108	0.0573783	0.00136511	2581.07	0.0659226	cg06294416	66234452	18.6445	0.787631	0.0615495	0.690459	0.746931	0.826437	0.894218	IRAK3;IRAK3	NM_001142523;NM_007199	Body;Body	.
chr2_172334467_172334507	TG	DLX2-DT;ITGA6	intergenic	Ovary	122	-0.005008	0.0822126	0.00136519	2576.51	0.0854934	cg07357676	172285462	49.025	0.325431	0.0812558	0.194795	0.27554	0.380596	0.467192	.	.	.	.
chr18_69872057_69872090	GT	CD226	intronic	Colon, transverse	176	-0.009524	0.0573771	0.00136527	2581.36	0.0659285	cg19107647	69861771	10.3025	0.717789	0.13112	0.445	0.648041	0.813153	0.887533	.	.	.	.
chr11_16892432_16892464	TGTTT	PLEKHA7	intronic	Ovary	122	0.004687	0.0822116	0.00136528	2576.69	0.0854965	cg14121381	16891914	0.534	0.904637	0.0552437	0.827751	0.877513	0.942176	0.967566	PLEKHA7	NM_175058	Body	.
chr4_165597958_165598014	CTTC	CPE;LINC01179	intergenic	Colon, transverse	176	0.003629	0.057376	0.00136542	2581.65	0.0659339	cg05040398	165606052	8.066	0.780341	0.0789123	0.657095	0.727691	0.830091	0.912418	.	.	.	.
chr8_9106956_9106992	GT	ERI1;PPP1R3B	intergenic	Colon, transverse	176	-0.004636	0.0573758	0.00136545	2581.71	0.0659339	cg25455865	9102505	4.469	0.60821	0.129202	0.375473	0.50902	0.710661	0.787484	.	.	.	.
chr19_57076977_57077023	GT	MIMT1;USP29	intergenic	Lung	177	0.004811	0.0570564	0.00136547	2582.52	0.0641811	cg08490751	57057295	19.705	0.195411	0.0839857	0.0840796	0.135873	0.246087	0.332508	.	.	.	.
chr1_155108761_155108832	CCTC	EFNA3;EFNA1	intergenic	Colon, transverse	176	0.006596	0.0573747	0.0013656	2581.98	0.0659392	cg07923656	155112849	4.0525	0.814919	0.119951	0.564718	0.746699	0.908293	0.976988	.	.	.	.
chr13_24406388_24406438	AAAAT	LINC00566;PARP4	intergenic	Lung	177	0.004183	0.0570551	0.00136565	2582.86	0.064185	cg26189512	24445144	38.731	0.88166	0.0326854	0.828215	0.860869	0.901744	0.938618	PARP4	NM_006437	Body	.
chr1_161741401_161741437	TG	FCRLB;DUSP12	intergenic	Ovary	122	0.002978	0.0822077	0.00136566	2577.4	0.0855076	cg15531363	161743437	2.018	0.865025	0.0547519	0.774675	0.822352	0.906477	0.946511	.	.	.	.
chr1_47442393_47442425	TG	FOXD2;TRABD2B	intergenic	Lung	177	0.007434	0.0570548	0.00136569	2582.93	0.064185	cg24519141	47405840	36.569	0.471196	0.0810003	0.34428	0.41102	0.530644	0.601239	LINC01389	NR_126355	Body	.
chr2_233239498_233239538	GT	INPP5D;ATG16L1	intergenic	Lung	177	-0.003952	0.0570548	0.00136569	2582.93	0.064185	cg23339656	233251236	11.718	0.616446	0.0689878	0.505472	0.57422	0.659672	0.728664	ATG16L1;ATG16L1	NM_017974;NM_030803	TSS1500;TSS1500	N_Shore
chr8_125935316_125935356	TATC	LINC00861	ncRNA_intronic	Ovary	122	-0.004551	0.0822073	0.0013657	2577.48	0.0855076	cg12619165	125952101	16.765	0.939329	0.0291451	0.890295	0.92198	0.962935	0.971915	.	.	.	.
chr5_150287937_150287977	TG	CAMK2A	intronic	Ovary	122	-0.013092	0.0822069	0.00136573	2577.54	0.0855076	cg08471801	150261232	26.725	0.812329	0.0655409	0.691529	0.774838	0.854573	0.892523	CAMK2A;CAMK2A	NM_171825;NM_015981	Body;Body	.
chr6_33751483_33751519	GT	IP6K3;LEMD2	intergenic	Colon, transverse	176	-0.001578	0.0573736	0.00136575	2582.27	0.0659419	cg06253072	33712073	39.428	0.0457032	0.012927	0.0292493	0.0371335	0.0510792	0.069631	C6orf125	NM_032340	TSS1500	S_Shore
chr6_138499134_138499158	AC	NHSL1	intronic	Lung	177	0.004883	0.0570541	0.00136579	2583.11	0.0641879	cg13916762	138499547	0.401	0.353918	0.0562601	0.245897	0.324235	0.388567	0.442098	NHSL1;NHSL1	NM_001144060;NM_020464	TSS200;Body	.
chr14_24354175_24354272	CCTC	RIPK3;NFATC4	intergenic	Ovary	122	-0.001263	0.0822062	0.0013658	2577.67	0.0855078	cg06778678	24386968	32.7445	0.0704405	0.0515818	0.0346399	0.0461793	0.0760526	0.144584	.	.	.	.
chr17_2066652_2066694	AC	SMG6	intronic	Ovary	122	-0.004964	0.0822055	0.00136587	2577.79	0.0855078	cg21215412	2043981	22.692	0.683177	0.0979891	0.533487	0.628162	0.753589	0.825373	.	.	.	S_Shore
chr1_22678309_22678333	AC	C1QB;EPHB2	intergenic	Lung	177	0.002152	0.0570534	0.00136589	2583.3	0.064191	cg21816996	22689626	11.305	0.678374	0.0632524	0.58302	0.633418	0.721124	0.790654	.	.	.	.
chr17_39172738_39172780	AC	CACNB1	downstream	Lung	177	-0.005154	0.0570527	0.00136598	2583.49	0.0641925	cg09690072	39167981	4.778	0.545343	0.0681007	0.434198	0.50225	0.586854	0.657141	.	.	.	S_Shelf
chr17_78169256_78169274	TG	SYNGR2	intronic	Lung	177	0.004887	0.0570518	0.0013661	2583.71	0.0641947	cg21519872	78175576	6.311	0.868505	0.0342388	0.808662	0.848157	0.889684	0.923464	TK1	NM_003258	Body	.
chr7_13849678_13849811	GAAA	ARL4A;ETV1	intergenic	Ovary	122	-0.002359	0.082203	0.00136611	2578.25	0.0855197	cg08583708	13859712	9.9675	0.759496	0.0795715	0.645422	0.707986	0.810551	0.889096	.	.	.	.
chr11_133116805_133116817	AT	OPCML	intronic	Colon, transverse	173	-0.006033	0.0583503	0.00136611	2582.96	0.0659575	cg26283170	133082055	34.756	0.517876	0.0569907	0.431788	0.482849	0.549585	0.611246	OPCML	NM_001012393	Body	Island
chr14_88197859_88197895	GA	KCNK10	intronic	Lung	177	-0.002344	0.0570516	0.00136614	2583.78	0.0641949	cg11795680	88162684	35.193	0.95371	0.0202966	0.911636	0.944209	0.968928	0.978032	.	.	.	.
chr7_150392545_150392585	TC	ZNF775	intronic	Ovary	122	-0.019044	0.0822025	0.00136616	2578.35	0.0855203	cg26911727	150385377	7.188	0.857211	0.126509	0.617319	0.805279	0.953355	0.980298	ZNF775	NM_173680	5'UTR	.
chr19_2618342_2618374	GT	GNG7	intronic	Colon, transverse	176	-0.011976	0.0573696	0.00136629	2583.3	0.0659629	cg14933412	2629670	11.312	0.823754	0.111449	0.597718	0.762823	0.917817	0.959612	MIR7850;GNG7	NR_107004;NM_052847	TSS1500;5'UTR	.
chr22_50612840_50612908	GCCCC	MAPK8IP2	UTR3	Ovary	119	-0.003913	0.0842258	0.00136631	2578.63	0.085524	cg09877744	50603927	8.947	0.70359	0.127742	0.48977	0.658597	0.776416	0.84549	MAPK8IP2;MAPK8IP2	NM_016431;NM_012324	Body;Body	Island
chr8_122722035_122722068	AC	LINC01151;ZHX2	intergenic	Lung	177	-0.006008	0.0570501	0.00136633	2584.15	0.0642024	cg03400350	122694207	27.8445	0.329145	0.0442147	0.253018	0.303377	0.357706	0.393217	LINC01151	NR_126348	TSS200	.
chr4_183243737_183243791	TG	WWC2	intronic	Lung	177	0.001959	0.0570496	0.0013664	2584.28	0.0642037	cg02755130	183265410	21.646	0.938539	0.0411643	0.85613	0.920196	0.966594	0.977899	WWC2	NM_024949	Body	.
chr19_9125022_9125054	AATA	OR7G3	downstream	Lung	171	-0.001676	0.0590197	0.00136643	2584.33	0.0642037	cg23856540	9140436	15.398	0.0260615	0.0100338	0.01543	0.0190183	0.0302742	0.047813	ZNF317;ZNF317	NM_020933;NM_020933	5'UTR;1stExon	N_Shore
chr12_124428044_124428088	GT	NCOR2	intronic	Colon, transverse	176	0.001416	0.0573683	0.00136647	2583.64	0.0659696	cg17154218	124427636	0.43	0.642142	0.0909675	0.503655	0.574319	0.709958	0.796959	NCOR2;NCOR2	NM_006312;NM_001077261	Body;Body	S_Shore
chr12_122899050_122899094	AC	VPS37B;ABCB9	intergenic	Lung	177	0.00422	0.057049	0.00136649	2584.44	0.064205	cg27534833	122863350	35.722	0.44107	0.0564944	0.350572	0.406777	0.478597	0.531002	.	.	.	N_Shelf
chr5_174359766_174359793	AC	LINC01411	ncRNA_intronic	Lung	177	-0.006591	0.0570487	0.00136653	2584.52	0.0642053	cg26139975	174384681	24.9015	0.489292	0.0552269	0.409275	0.453486	0.522344	0.584649	.	.	.	.
chr2_85299860_85299904	AC	TCF7L1	intronic	Colon, transverse	176	-0.001639	0.0573672	0.00136663	2583.93	0.0659755	cg15889621	85294687	5.195	0.614234	0.11289	0.428841	0.525624	0.688114	0.797677	TCF7L1	NM_031283	Body	.
chr2_11479462_11479488	TG	E2F6;GREB1	intergenic	Ovary	122	0.014096	0.0821961	0.00136678	2579.52	0.0855476	cg23234622	11481417	1.942	0.213395	0.177368	0.0621053	0.110942	0.23586	0.515133	.	.	.	N_Shore
chr5_443220_443278	GGC	EXOC3	UTR5	Colon, transverse	176	-0.001882	0.057366	0.00136679	2584.24	0.0659817	cg12507879	487963	44.714	0.930467	0.040004	0.851093	0.917701	0.956705	0.968642	SLC9A3	NM_004174	Body	N_Shore
chr5_43064615_43064636	AAC	LOC648987	ncRNA_intronic	Lung	177	0.008416	0.0570453	0.00136699	2585.39	0.0642237	cg25529304	43034427	30.1985	0.63561	0.0635789	0.53599	0.591145	0.675546	0.750574	.	.	.	N_Shelf
chr3_141385649_141385679	GT	ZBTB38	intronic	Ovary	122	0.013805	0.0821939	0.00136699	2579.92	0.0855552	cg05746809	141412946	27.282	0.407259	0.119311	0.213151	0.324245	0.500727	0.587987	ZBTB38	NM_001080412	5'UTR	.
chr8_55939462_55939486	AG	LYN	intronic	Ovary	122	0.010508	0.0821926	0.00136711	2580.14	0.0855598	cg05512303	55909221	30.253	0.854308	0.0609135	0.750268	0.818927	0.898059	0.928604	LYN;LYN	NM_002350;NM_001111097	5'UTR;5'UTR	.
chr20_63823858_63823888	TG	ZBTB46	intronic	Colon, transverse	176	0.001962	0.0573636	0.00136712	2584.86	0.0659951	cg14850177	63840829	16.956	0.668719	0.0481188	0.585625	0.638215	0.703232	0.748881	.	.	.	.
chr10_132187319_132187393	GCCCG	DPYSL4	intronic	Colon, transverse	176	0.001814	0.0573618	0.00136736	2585.32	0.0660043	cg18018562	132167168	20.188	0.932259	0.0260376	0.885939	0.917062	0.951706	0.968544	JAKMIP3	NM_001105521	3'UTR	.
chr17_58369068_58369092	AC	RNF43	intronic	Ovary	122	0.003093	0.0821866	0.00136769	2581.25	0.0855879	cg05033557	58360439	8.641	0.695014	0.0385513	0.634853	0.668115	0.721731	0.761089	RNF43;RNF43;RNF43	NM_001305545;NM_017763;NM_001305544	Body;Body;Body	.
chr8_26622073_26622188	TTTCTTTC	DPYSL2	intronic	Colon, transverse	176	0.010738	0.0573585	0.00136781	2586.17	0.0660115	cg06601131	26635483	13.3525	0.907925	0.0600265	0.847356	0.889581	0.936333	0.96273	DPYSL2;DPYSL2;DPYSL2	NM_001197293;NM_001386;NM_001244604	Body;Body;Body	.
chr18_58880751_58880772	GC	ZNF532	intronic	Colon, transverse	176	0.000871	0.0573583	0.00136784	2586.22	0.0660115	cg06719508	58876795	3.9665	0.956084	0.0145964	0.92997	0.949019	0.965998	0.975584	ZNF532	NM_018181	5'UTR	.
chr17_76423693_76423725	AAAT	UBE2O	intronic	Colon, transverse	172	-0.002966	0.0586712	0.00136785	2586.25	0.0660115	cg04945634	76438879	15.17	0.950835	0.0212054	0.925999	0.944497	0.961471	0.97164	UBE2O	NM_022066	Body	.
chr18_63574067_63574103	AAAC	SERPINB12;SERPINB13	intergenic	Colon, transverse	176	-0.003339	0.0573581	0.00136786	2586.26	0.0660115	cg00049545	63593081	18.996	0.960739	0.0179334	0.92569	0.952968	0.973369	0.982242	SERPINB13;SERPINB13	NM_001307923;NM_012397	Body;Body	.
chr7_2756605_2756629	CAAA	AMZ1;GNA12	intronic	Ovary	122	0.011862	0.082184	0.00136794	2581.71	0.0856006	cg02156692	2710117	46.5	0.923409	0.0312364	0.866759	0.902965	0.951128	0.964399	AMZ1	NM_133463	Body	.
chr3_186584602_186584622	GT	DNAJB11	intronic	Ovary	122	-0.001914	0.0821825	0.00136809	2581.99	0.0856069	cg08929133	186612237	27.625	0.869657	0.0356054	0.80863	0.846984	0.892768	0.927279	AHSG	NM_001622	TSS1500	.
chr8_41603896_41603924	GAAT	GPAT4	intronic	Lung	177	-0.009272	0.057036	0.00136827	2587.81	0.0642779	cg21145212	41577527	26.383	0.441731	0.0534279	0.354107	0.404098	0.480347	0.527761	AGPAT6;LOC102723729	NM_178819;NR_125824	TSS1500;Body	N_Shore
chr17_3763306_3763338	TTCA	ITGAE	intronic	Lung	177	0.011864	0.0570359	0.00136828	2587.83	0.0642779	cg08991794	3771447	8.125	0.645602	0.056995	0.559927	0.611372	0.680163	0.745478	ITGAE	NM_002208	Body	.
chr2_241558054_241558078	AC	BOK-AS1	ncRNA_intronic	Lung	177	0.00261	0.0570354	0.00136836	2587.97	0.0642799	cg08558138	241551456	6.61	0.77038	0.0746233	0.650342	0.722278	0.827382	0.886683	BOK-AS1	NR_033346	Body	.
chr2_27254759_27254799	AC	SLC30A3	UTR3	Ovary	122	0.017417	0.0821797	0.00136836	2582.5	0.0856211	cg03606774	27209962	44.817	0.722174	0.155405	0.43888	0.65547	0.83758	0.929007	SLC5A6;SLC5A6	NM_021095;NR_028323	5'UTR;Body	N_Shore
chr16_87948974_87949024	AAACA	BANP	upstream	Ovary	122	0.001917	0.0821719	0.00136911	2583.93	0.0856597	cg07602985	87961441	12.442	0.962691	0.0122418	0.943105	0.956867	0.969595	0.979133	BANP;BANP	NM_017869;NM_079837	5'UTR;5'UTR	S_Shelf
chr12_121834974_121835047	TTTC	SETD1B;HPD	intergenic	Ovary	122	0.001179	0.0821712	0.00136918	2584.05	0.0856609	cg11137453	121856703	21.6925	0.704122	0.0344733	0.643168	0.682553	0.722673	0.771056	HPD;HPD	NM_001171993;NM_002150	Body;Body	.
chr8_41663114_41663141	TG	ANK1	intronic	Colon, transverse	176	-0.006821	0.057348	0.00136924	2588.87	0.0660744	cg18227471	41647892	15.2355	0.759698	0.054702	0.679604	0.72601	0.791606	0.858706	NKX6-3	NM_152568	TSS1500	S_Shore
chr9_136024503_136024533	TG	NACC2	intronic	Ovary	122	-0.006644	0.0821692	0.00136938	2584.42	0.0856649	cg13549345	136013118	11.4	0.81443	0.0493719	0.733582	0.78241	0.848215	0.890775	NACC2	NM_144653	Body	S_Shore
chr11_70174908_70174947	AAAAG	ANO1	intronic	Lung	177	0.006751	0.0570278	0.00136939	2589.93	0.0643206	cg16455307	70164069	10.8585	0.874499	0.0305014	0.824346	0.857474	0.894305	0.919852	ANO1;ANO1	NM_018043;NR_030691	Body;Body	.
chr1_157992952_157992982	AC	KIRREL1	upstream	Colon, transverse	176	-0.009305	0.0573437	0.00136983	2589.99	0.0660998	cg26421805	157968900	24.067	0.758667	0.152766	0.462797	0.68819	0.866582	0.943118	.	.	.	.
chr6_3457091_3457125	CTC	LOC643327	ncRNA_intronic	Lung	177	-0.005677	0.0570245	0.00136985	2590.79	0.0643387	cg13318241	3455303	1.805	0.639013	0.0680246	0.535323	0.587467	0.680525	0.748865	SLC22A23	NM_015482	Body	N_Shore
chr16_71521013_71521075	TC	LOC105371335;CHST4	intergenic	Lung	177	0.001847	0.0570241	0.0013699	2590.89	0.0643396	cg07369559	71525542	4.498	0.925593	0.0333734	0.863007	0.906739	0.950484	0.964362	CHST4;CHST4	NM_005769;NM_001166395	TSS1500;TSS1500	.
chr7_158746229_158746255	AC	ESYT2	intronic	Colon, transverse	176	-0.011204	0.057343	0.00136993	2590.18	0.066103	cg16976520	158796161	49.919	0.771486	0.0988067	0.588628	0.710945	0.848001	0.912189	ESYT2	NM_020728	Body	.
chr3_35675792_35675837	GAT	ARPP21	intronic	Lung	173	-0.009497	0.0583216	0.00136998	2591.04	0.0643416	cg16845363	35689325	13.5105	0.76648	0.0528797	0.685681	0.72779	0.803364	0.860604	ARPP-21	NM_016300	Body	.
chr6_36673261_36673293	AAAT	PANDAR	downstream	Colon, transverse	176	0.003423	0.0573425	0.00136999	2590.29	0.0661033	cg08179530	36680518	7.241	0.0274178	0.0102523	0.0168706	0.0217249	0.0304848	0.0464697	CDKN1A;CDKN1A	NM_000389;NM_078467	5'UTR;5'UTR	Island
chr12_95204710_95204726	CA	FGD6	intronic	Colon, transverse	176	0.011239	0.0573424	0.00137001	2590.33	0.0661033	cg19889321	95245446	40.728	0.849465	0.0643155	0.740847	0.824368	0.88856	0.92452	VEZT;VEZT;VEZT	NR_038242;NR_038241;NM_017599	Body;Body;Body	.
chr22_17480419_17480459	AC	CECR2	intronic	Ovary	122	0.002288	0.082162	0.00137007	2585.74	0.0857027	cg03335938	17476934	3.505	0.912542	0.0308989	0.85777	0.893487	0.93438	0.95453	CECR2	NM_031413	TSS1500	.
chr1_9295191_9295242	GT	SPSB1	intronic	Colon, transverse	176	0.003183	0.057341	0.00137019	2590.68	0.0661097	cg17920551	9292096	3.1205	0.554715	0.120856	0.329992	0.487033	0.640338	0.724815	SPSB1	NM_025106	TSS1500	.
chr17_80173325_80173342	GC	CARD14	intronic	Colon, transverse	176	0.005531	0.0573406	0.00137025	2590.78	0.0661097	cg05745871	80151676	21.6575	0.950228	0.0469017	0.883145	0.945025	0.973534	0.981925	.	.	.	S_Shelf
chr13_46392868_46392910	GA	RUBCNL;LINC01198	intergenic	Ovary	122	0.001576	0.0821599	0.00137028	2586.12	0.0857126	cg19077761	46382824	10.065	0.933665	0.027542	0.880694	0.92292	0.952135	0.968362	C13orf18	NM_025113	5'UTR	N_Shelf
chr2_1731152_1731180	CA	PXDN	intronic	Colon, transverse	176	0.007353	0.0573399	0.00137035	2590.97	0.0661103	cg25181651	1744360	13.194	0.176492	0.104677	0.0394973	0.0886204	0.236855	0.382492	PXDN	NM_012293	1stExon	Island
chr10_26834548_26834595	AC	ABI1	intronic	Colon, transverse	176	0.002308	0.0573398	0.00137036	2590.99	0.0661103	cg09984738	26830121	4.4505	0.963389	0.0269773	0.9355	0.959645	0.97538	0.982471	ABI1;ABI1;ABI1;ABI1;ABI1;ABI1;ABI1;ABI1;ABI1;ABI1;ABI1;ABI1	NM_001178125;NM_001178124;NM_001178123;NM_001178122;NM_001178121;NM_001178120;NM_001178119;NM_001178116;NM_005470;NM_001012752;NM_001012751;NM_001012750	Body;Body;Body;Body;Body;Body;Body;Body;Body;Body;Body;Body	.
chr3_33620997_33621041	TG	CLASP2	intronic	Ovary	122	-0.000925	0.0821585	0.00137041	2586.36	0.0857178	cg15150883	33637306	16.287	0.950679	0.0149413	0.92656	0.941751	0.959912	0.975539	CLASP2;CLASP2	NM_001207044;NM_015097	Body;Body	.
chr15_89389118_89389158	GT	MIR9-3HG	ncRNA_intronic	Colon, transverse	176	0.003812	0.0573383	0.00137057	2591.38	0.0661185	cg12687617	89405699	16.561	0.400444	0.0989702	0.248319	0.337001	0.46783	0.551932	.	.	.	N_Shore
chr16_3103182_3103216	CA	ZSCAN10;ZNF205-AS1	intergenic	Lung	177	0.027728	0.057018	0.00137074	2592.48	0.0643711	cg03126765	3075837	27.362	0.530756	0.119582	0.370609	0.442516	0.636182	0.717523	.	.	.	.
chr2_109238449_109238499	TG	SH3RF3	intronic	Colon, transverse	176	0.008543	0.0573349	0.00137103	2592.26	0.0661358	cg11212023	109265046	26.572	0.707139	0.123523	0.462351	0.643607	0.790577	0.90451	SH3RF3	NM_001099289	Body	.
chr4_151216877_151216925	TG	SH3D19	intronic	Ovary	122	-0.005962	0.0821513	0.0013711	2587.67	0.0857584	cg09134620	151206128	10.773	0.11997	0.0725485	0.0502916	0.0734933	0.142259	0.23401	SH3D19;SH3D19;SH3D19	NM_001009555;NM_001128923;NM_001243349	5'UTR;5'UTR;5'UTR	.
chr17_8714257_8714302	GT	MYH10;CCDC42	intergenic	Colon, transverse	176	-0.002863	0.0573342	0.00137113	2592.45	0.0661381	cg05902536	8749860	35.5805	0.608084	0.086844	0.497936	0.551119	0.642265	0.798434	.	.	.	S_Shelf
chr8_41330215_41330355	GATG	SFRP1;SNORD65B	intergenic	Colon, transverse	176	0.00042	0.057334	0.00137115	2592.49	0.0661381	cg14824386	41310404	19.881	0.0653148	0.0349758	0.025867	0.04017	0.0847959	0.128945	SFRP1	NM_003012	TSS1500	S_Shore
chr7_66050626_66050650	CA	GUSB;ASL	intergenic	Colon, transverse	176	0.005882	0.0573338	0.00137118	2592.55	0.0661381	cg18528829	66089038	38.4	0.875264	0.0619047	0.755132	0.837557	0.918873	0.964117	ASL;ASL;ASL;ASL	NM_000048;NM_001024946;NM_001024944;NM_001024943	Body;Body;Body;Body	.
chr4_89307269_89307297	CA	GPRIN3	intronic	Lung	177	0.014577	0.0570147	0.0013712	2593.36	0.0643881	cg00907891	89291003	16.28	0.416964	0.068577	0.317156	0.371425	0.453752	0.544183	GPRIN3	NM_198281	5'UTR	.
chr5_59392503_59392523	TA	PDE4D	intronic	Lung	164	-0.007176	0.0614597	0.00137124	2593.43	0.0643882	cg22759407	59360249	32.264	0.622181	0.0884651	0.463005	0.57356	0.684515	0.750126	PDE4D;PDE4D;PDE4D;PDE4D	NM_006203;NM_001197218;NM_001104631;NM_001165899	Body;Body;Body;Body	.
chr9_78030887_78030919	TG	GNAQ	intronic	Lung	177	-0.001141	0.0570132	0.0013714	2593.73	0.0643897	cg02380813	78030400	0.503	0.0354135	0.0113584	0.0199279	0.0272958	0.0426292	0.0542669	GNAQ	NM_002072	Body	N_Shore
chr18_73557833_73557860	TCTA	LINC02582;FBXO15	intergenic	Lung	177	-0.008287	0.0570127	0.00137147	2593.87	0.0643897	cg09220832	73549446	8.4005	0.433683	0.0678342	0.323144	0.384481	0.468303	0.552135	.	.	.	.
chr20_3902972_3903018	AC	PANK2	intronic	Lung	177	0.002938	0.0570117	0.00137161	2594.12	0.0643939	cg22497940	3893832	9.163	0.549222	0.0482962	0.48384	0.521074	0.582701	0.62158	PANK2;PANK2;PANK2	NM_024960;NM_153638;NM_153640	5'UTR;Body;5'UTR	S_Shelf
chr6_30050746_30050766	AC	ZNRD1ASP	ncRNA_intronic	Lung	177	-0.004978	0.0570113	0.00137167	2594.24	0.0643939	cg17322683	30071014	20.258	0.641882	0.0446821	0.571964	0.611238	0.669477	0.714072	RNF39;RNF39	NM_170769;NM_025236	3'UTR;3'UTR	N_Shore
chr17_3699834_3699977	AGAA	P2RX5-TAX1BP3;ITGAE	intergenic	Colon, transverse	176	0.002326	0.0573294	0.00137179	2593.69	0.0661571	cg06468454	3688083	11.8225	0.235098	0.0931036	0.0760648	0.169781	0.301653	0.391759	P2RX5;P2RX5	NM_175080;NM_002561	Body;Body	.
chr17_12714323_12714361	CA	MYOCD	intronic	Colon, transverse	176	-0.00362	0.0573294	0.00137179	2593.69	0.0661571	cg11972276	12707320	7.022	0.879953	0.0470897	0.805878	0.849518	0.911391	0.946627	LOC101928418;MYOCD;MYOCD	NR_104605;NM_153604;NM_001146312	TSS1500;Body;Body	.
chr16_89489210_89489268	AC	ANKRD11	intronic	Ovary	122	0.006825	0.0821442	0.0013718	2588.99	0.0857934	cg02376952	89502813	13.574	0.844478	0.0481487	0.776109	0.815889	0.870017	0.927907	.	.	.	.
chr7_38422554_38422610	TATC	AMPH	intronic	Lung	177	-0.022306	0.0570101	0.00137183	2594.55	0.0643998	cg02050512	38463804	41.222	0.56962	0.134167	0.355994	0.491354	0.654839	0.794986	AMPH;AMPH	NM_001635;NM_139316	Body;Body	.
chr17_74637103_74637118	GTT	LOC101928343;RAB37	intergenic	Lung	177	0.011187	0.0570099	0.00137186	2594.6	0.0643998	cg15732180	74603574	33.5365	0.75313	0.0674171	0.676135	0.721032	0.794089	0.839142	.	.	.	.
chr17_50564125_50564163	GT	CACNA1G	intronic	Colon, transverse	176	0.000924	0.0573283	0.00137194	2593.98	0.0661628	cg00698906	50541947	22.197	0.052302	0.0125494	0.0376325	0.0443514	0.0566167	0.0790311	EPN3	NM_017957	Body	Island
chr7_45186046_45186098	TG	RAMP3;ADCY1	intergenic	Lung	177	-0.002509	0.0570088	0.00137201	2594.88	0.0644051	cg20747462	45177203	8.869	0.730713	0.0584062	0.652685	0.700257	0.766016	0.806225	RAMP3	NM_005856	Body	.
chr3_184367092_184367124	TG	POLR2H	intronic	Colon, transverse	176	-0.004651	0.0573277	0.00137202	2594.14	0.0661652	cg26596775	184339182	27.926	0.609348	0.112643	0.378334	0.547884	0.688848	0.769442	FAM131A;FAM131A	NM_001171093;NM_144635	5'UTR;Body	S_Shore
chr1_40914434_40914551	AAAG	CITED4;CTPS1	intergenic	Lung	177	0.005492	0.0570085	0.00137205	2594.95	0.0644053	cg13472192	40884342	30.1505	0.299761	0.0729818	0.178384	0.259505	0.34803	0.413911	.	.	.	Island
chr11_57542113_57542144	AC	SMTNL1	intronic	Ovary	122	-0.00638	0.0821401	0.00137219	2589.72	0.0858121	cg23362108	57542500	0.3715	0.674977	0.0383786	0.613106	0.652872	0.697662	0.732014	SMTNL1	NM_001105565	TSS200	.
chr1_9379747_9379848	GAAA	SPSB1;LINC02606	intergenic	Lung	177	-0.000767	0.0570073	0.00137222	2595.27	0.0644084	cg14697244	9366491	13.3065	0.902171	0.0245298	0.863308	0.8874	0.920191	0.937647	SPSB1	NM_025106	Body	N_Shore
chr3_51867174_51867216	TG	IQCF2;IQCF5-AS1	intergenic	Colon, transverse	176	-0.001198	0.057326	0.00137225	2594.57	0.0661711	cg20813440	51876985	9.79	0.966582	0.0130014	0.943043	0.960584	0.975875	0.982736	IQCF5	NM_001145059	TSS1500	.
chr17_74530550_74530592	AC	CD300LB	intronic	Lung	177	-0.002535	0.0570065	0.00137233	2595.49	0.0644121	cg16630439	74520364	10.207	0.470571	0.0822634	0.318475	0.422815	0.530355	0.575968	.	.	.	.
chr17_39956234_39956300	TTTCTTTCT	LRRC3C;GSDMA	intergenic	Ovary	122	-0.004828	0.082137	0.00137249	2590.29	0.0858252	cg04756853	39962534	6.267	0.643978	0.131884	0.418344	0.554239	0.744922	0.843791	GSDMA	NM_178171	TSS1500	.
chr3_98972372_98972399	AC	DCBLD2;COL8A1	intergenic	Lung	177	0.004129	0.057005	0.00137254	2595.88	0.0644176	cg21018784	98977693	5.3075	0.831224	0.0649393	0.703296	0.797554	0.873096	0.918695	.	.	.	.
chr6_33874934_33874970	GT	MLN;LINC01016	intergenic	Lung	177	0.001831	0.0570049	0.00137255	2595.9	0.0644176	cg04874103	33904606	29.654	0.205915	0.035641	0.150105	0.179553	0.231838	0.261856	.	.	.	.
chr11_61917598_61917673	GCCCG	RAB3IL1	intronic	Ovary	113	-0.00304	0.0885208	0.00137255	2590.41	0.0858264	cg07132091	61869791	47.8445	0.913997	0.0309391	0.870598	0.892817	0.934828	0.961795	.	.	.	.
chr10_128126378_128126399	CCCG	MKI67	UTR5	Lung	177	0.007398	0.057004	0.00137267	2596.14	0.064422	cg00960745	128140834	14.4455	0.838567	0.0448503	0.763147	0.806893	0.870759	0.91008	.	.	.	.
chr8_41946493_41946541	AC	KAT6A	intronic	Ovary	122	0.00428	0.0821345	0.00137274	2590.76	0.0858351	cg13011973	41977301	30.784	0.815542	0.0497903	0.73862	0.776465	0.852392	0.892778	KAT6A;KAT6A	NM_006766;NM_001305878	Body;Body	.
chr1_9251436_9251472	TGT	H6PD	intronic	Lung	177	-0.009003	0.0570022	0.00137292	2596.61	0.0644319	cg16097191	9202452	49.002	0.292208	0.0449491	0.218178	0.26493	0.324328	0.365131	.	.	.	S_Shelf
chr4_142409503_142409523	AATA	INPP4B	intronic	Colon, transverse	176	-0.006652	0.0573209	0.00137296	2595.9	0.0662017	cg00091953	142405388	4.125	0.0576547	0.0447963	0.0167871	0.0259837	0.0726026	0.14822	INPP4B;INPP4B	NM_003866;NM_001101669	Body;Body	.
chr9_129607477_129607517	GT	LINC00963;NTMT1	intergenic	Ovary	122	0.003979	0.0821321	0.00137296	2591.19	0.0858437	cg03877745	129607687	0.19	0.157181	0.0412845	0.0954931	0.132904	0.184072	0.206989	NTMT1	NM_001286796	TSS1500	N_Shelf
chr16_71832175_71832306	AAG	AP1G1;ATXN1L	intergenic	Lung	177	0.001159	0.0570017	0.00137299	2596.75	0.0644338	cg19380362	71860835	28.5945	0.753667	0.0502184	0.673539	0.715653	0.78962	0.83255	ZNF821;ZNF821;ZNF821;ZNF821;ZNF821	NM_001201554;NM_001201553;NM_001201552;NM_017530;NM_001201556	Body;Body;Body;Body;Body	S_Shore
chr9_91714494_91714586	CCCTCCCTCTCGCCGGAC	MIR3910-1;ROR2	intergenic	Ovary	122	0.004403	0.0821313	0.00137304	2591.34	0.0858455	cg01354389	91682857	31.683	0.930978	0.0376759	0.85396	0.914284	0.956438	0.975687	.	.	.	.
chr20_48746941_48747011	AC	PREX1	intronic	Ovary	122	-0.003854	0.0821306	0.00137311	2591.47	0.0858455	cg11847517	48776577	29.601	0.659103	0.0943494	0.526446	0.608123	0.722366	0.796127	PREX1	NM_020820	Body	.
chr9_35832168_35832200	GT	TMEM8B	intronic	Lung	177	0.004355	0.0570007	0.00137312	2596.99	0.0644383	cg17426373	35792131	40.053	0.538839	0.0523232	0.455964	0.502978	0.568198	0.624772	NPR2	NM_003995	TSS1500	S_Shore
chr7_75690270_75690294	CA	HIP1	intronic	Ovary	122	0.005245	0.0821303	0.00137314	2591.52	0.0858455	cg07211516	75666761	23.521	0.967872	0.0187242	0.932251	0.962571	0.980018	0.986387	HIP1	NM_005338	Body	.
chr13_36397794_36397877	AAAG	SPART;CCNA1	intergenic	Ovary	120	0.001642	0.0834678	0.00137317	2591.59	0.0858455	cg23792311	36436713	38.8775	0.816844	0.0547768	0.730688	0.777913	0.855541	0.906118	CCNA1;CCNA1;CCNA1;CCNA1	NM_003914;NM_001111045;NM_001111047;NM_001111046	Body;Body;Body;Body	.
chr10_95604064_95604084	GT	SORBS1;ALDH18A1	intergenic	Lung	177	-0.009517	0.0570001	0.00137321	2597.15	0.0644405	cg22174935	95561906	42.168	0.352753	0.0547787	0.268593	0.317499	0.390502	0.451889	SORBS1;SORBS1;SORBS1;SORBS1	NM_024991;NM_015385;NM_001290295;NM_001290294	TSS1500;TSS1500;TSS1500;TSS1500	S_Shore
chr21_39973794_39973838	GT	PCP4;DSCAM	intergenic	Lung	177	-0.005151	0.0569992	0.00137333	2597.38	0.0644447	cg16938963	39972550	1.266	0.377472	0.0695079	0.27399	0.332987	0.418785	0.484249	.	.	.	.
chr13_112893805_112893835	CCAGCTAGGGCGATC	ATP11A;MCF2L-AS1	intergenic	Colon, transverse	176	-0.010329	0.0573176	0.0013734	2596.74	0.0662211	cg05310488	112908687	14.867	0.83674	0.077408	0.708116	0.787517	0.891628	0.963857	.	.	.	.
chr1_66631681_66631727	TC	SGIP1	intronic	Lung	177	0.001509	0.0569986	0.00137342	2597.54	0.0644472	cg20812318	66607269	24.435	0.901114	0.0401095	0.830634	0.882407	0.928822	0.948893	SGIP1	NM_032291	Body	.
chr17_58244090_58244132	AC	LPO	intronic	Colon, transverse	176	0.003887	0.0573169	0.00137349	2596.91	0.0662224	cg06451745	58253599	9.488	0.75816	0.0357367	0.702532	0.73253	0.783654	0.814297	LPO;LPO;LPO	NM_006151;NR_027647;NM_001160102	Body;Body;Body	S_Shelf
chr7_156288819_156288866	GT	LOC389602;LOC285889	intergenic	Ovary	122	0.004292	0.0821266	0.0013735	2592.2	0.0858599	cg01539284	156316990	28.1475	0.953822	0.0304401	0.896478	0.939179	0.977256	0.985795	.	.	.	N_Shore
chr2_189583788_189583823	AC	SLC40A1;ASDURF	intergenic	Colon, transverse	176	0.002353	0.0573165	0.00137355	2597.03	0.0662237	cg14499385	189581768	2.0375	0.298308	0.0467315	0.213435	0.267071	0.327206	0.369009	SLC40A1	NM_014585	TSS1500	S_Shore
chr19_675681_675710	CA	FSTL3	upstream	Ovary	122	0.007685	0.0821245	0.0013737	2592.58	0.0858668	cg04666037	665899	9.7965	0.907315	0.0958377	0.856196	0.898237	0.940802	0.968772	.	.	.	N_Shore
chr1_46540344_46540379	GC	MKNK1-AS1	ncRNA_intronic	Colon, transverse	176	-0.000489	0.0573142	0.00137387	2597.63	0.0662357	cg25110126	46533539	6.8225	0.0126517	0.0101426	0.00608966	0.00778375	0.0127632	0.0286894	.	.	.	Island
chr1_222538195_222538249	GT	HHIPL2	intronic	Colon, transverse	176	0.001123	0.0573138	0.00137393	2597.73	0.0662366	cg10746824	222540273	2.051	0.939829	0.0242717	0.894696	0.927074	0.956591	0.972955	HHIPL2	NM_024746	Body	.
chr17_10365840_10365904	GT	MYH13	intronic	Lung	177	-0.00601	0.0569948	0.00137394	2598.54	0.0644677	cg08614370	10383060	17.188	0.746548	0.0534962	0.649034	0.707642	0.781451	0.831183	.	.	.	.
chr3_149365426_149365467	GT	TM4SF18;TM4SF1	intergenic	Lung	177	0.012872	0.0569947	0.00137396	2598.57	0.0644677	cg15692113	149396077	30.6305	0.857627	0.0838909	0.701205	0.803286	0.925522	0.959858	.	.	.	.
chr9_36393464_36393523	AC	RNF38	intronic	Ovary	122	-0.000313	0.0821215	0.001374	2593.14	0.0858798	cg12358991	36401584	8.0905	0.0475821	0.0257693	0.0236543	0.0312363	0.0526219	0.090903	RNF38;RNF38;RNF38;RNF38;RNF38	NM_194329;NM_022781;NM_194328;NM_194332;NM_194330	TSS1500;TSS1500;TSS1500;TSS1500;TSS1500	S_Shore
chr14_90862432_90862479	CTT	RPS6KA5	UTR3	Lung	177	0.009651	0.0569944	0.001374	2598.64	0.064468	cg15364721	90829247	33.2085	0.868653	0.0527898	0.784844	0.831049	0.909312	0.94994	.	.	.	.
chr14_77186776_77186842	GT	TMEM63C	intronic	Lung	177	-0.000644	0.0569933	0.00137415	2598.94	0.0644721	cg07025343	77140579	46.23	0.0407529	0.0128528	0.0254824	0.0316816	0.0466375	0.0641229	ZDHHC22	NM_174976	5'UTR	Island
chr20_57039737_57039787	TG	TFAP2C;BMP7	intergenic	Lung	177	0.002451	0.0569922	0.0013743	2599.22	0.0644776	cg01104584	57022450	17.312	0.641019	0.0476102	0.577729	0.604764	0.671346	0.731347	.	.	.	.
chr11_113360045_113360078	TTGTT	TTC12	intronic	Colon, transverse	176	0.002538	0.0573105	0.00137438	2598.59	0.0662568	cg09729935	113404000	43.9385	0.822931	0.0451381	0.75191	0.787226	0.853411	0.895843	.	.	.	.
chr12_130342155_130342191	GT	PIWIL1	intronic	Ovary	122	-0.009341	0.0821175	0.00137438	2593.87	0.0858953	cg27261050	130337062	5.111	0.443469	0.0696312	0.325297	0.403307	0.485996	0.548225	PIWIL1	NM_004764	TSS1500	N_Shore
chr6_167783395_167783454	AGGA	LINC02487;LINC01558	intergenic	Colon, transverse	176	-0.006376	0.0573094	0.00137453	2598.87	0.0662622	cg06312465	167734433	48.9915	0.718974	0.0819607	0.570139	0.668237	0.77622	0.844614	.	.	.	N_Shore
chr20_31895813_31895857	TATT	TTLL9	intronic	Lung	177	-0.006864	0.0569902	0.00137457	2599.72	0.0644867	cg12349227	31846332	49.503	0.87891	0.0423823	0.810276	0.849971	0.913545	0.944834	FOXS1	NM_004118	TSS1500	S_Shore
chr1_47728883_47728921	AC	FOXD2;TRABD2B	intergenic	Colon, transverse	176	-0.004391	0.0573082	0.00137469	2599.17	0.0662682	cg00508158	47723842	5.06	0.738374	0.114662	0.532926	0.648383	0.830267	0.91013	.	.	.	N_Shore
chr20_17785945_17785971	AC	BANF2;SNX5	intergenic	Lung	177	-0.001987	0.0569886	0.00137479	2600.14	0.0644923	cg26527490	17811204	25.246	0.918686	0.0306146	0.852251	0.903878	0.939429	0.958234	.	.	.	.
chr6_30208904_30208950	TG	TRIM26	intronic	Colon, transverse	176	-0.002999	0.0573073	0.00137482	2599.42	0.0662712	cg00606578	30219747	10.82	0.928973	0.0302945	0.877803	0.913473	0.948907	0.969076	.	.	.	.
chr19_42935873_42935913	AC	PSG7	intronic	Lung	177	0.003238	0.0569882	0.00137485	2600.26	0.0644937	cg26662350	42918174	17.719	0.882114	0.0366161	0.822805	0.858253	0.90875	0.936655	PSG6;PSG6	NM_002782;NM_001031850	TSS1500;TSS1500	.
chr11_32411068_32411094	AC	WT1	intronic	Ovary	122	0.003161	0.0821121	0.00137491	2594.86	0.0859128	cg07805204	32437544	26.463	0.176003	0.0892287	0.0614569	0.104502	0.235902	0.334531	WT1-AS;WT1-AS;WT1-AS;WT1-AS	NR_023920;NR_120547;NR_120546;NR_120548	Body;Body;Body;Body	N_Shore
chr7_5748611_5748658	AC	RNF216	intronic	Ovary	122	-0.012047	0.0821118	0.00137493	2594.91	0.0859128	cg07226523	5768060	19.4255	0.55222	0.156246	0.290816	0.452103	0.656028	0.79206	RNF216;RNF216	NM_207111;NM_207116	5'UTR;5'UTR	.
chr1_183379047_183379109	ATATCT	NMNAT2	intronic	Lung	177	0.00185	0.0569875	0.00137494	2600.43	0.0644965	cg04972968	183417396	38.318	0.0355075	0.0107457	0.0214524	0.0282815	0.0410679	0.0561929	NMNAT2	NM_015039	Body	Island
chr5_3117630_3117686	GA	LOC105374620;LINC01377	intergenic	Colon, transverse	176	-0.004565	0.057306	0.00137499	2599.74	0.066276	cg02621151	3092883	24.775	0.485805	0.114341	0.318132	0.409778	0.567222	0.658951	.	.	.	.
chr8_113394159_113394192	AC	CSMD3	intronic	Ovary	122	0.002592	0.0821112	0.001375	2595.02	0.0859138	cg22901975	113408644	14.4685	0.945332	0.0194704	0.910598	0.936942	0.958581	0.96869	CSMD3;CSMD3	NM_052900;NM_198123	Body;Body	.
chr12_52610062_52610090	TGTT	KRT73-AS1	ncRNA_exonic	Lung	177	0.007194	0.056987	0.00137502	2600.57	0.0644969	cg21115760	52586074	24.002	0.49812	0.0415639	0.436064	0.470753	0.523163	0.566043	KRT72;KRT72;KRT72	NM_001146225;NM_001146226;NM_080747	Body;Body;Body	.
chr16_58155748_58155802	GT	CFAP20;CSNK2A2	intergenic	Lung	177	0.002763	0.056987	0.00137502	2600.58	0.0644969	cg06998361	58110599	45.176	0.757418	0.0535259	0.655097	0.731012	0.791985	0.837118	.	.	.	.
chr20_32761150_32761200	GT	COMMD7;DNMT3B	intergenic	Colon, transverse	176	0.005403	0.0573051	0.00137512	2600	0.0662791	cg23396732	32744364	16.811	0.671351	0.0602593	0.574698	0.626627	0.705978	0.768242	COMMD7;COMMD7	NM_001099339;NM_053041	TSS1500;TSS1500	S_Shore
chr22_42989867_42989915	AT	PACSIN2	intronic	Colon, transverse	165	-0.011483	0.0610631	0.00137513	2600	0.0662791	cg22716663	42962419	27.472	0.764468	0.0846055	0.607594	0.72113	0.821688	0.881805	PACSIN2	NM_001184970	5'UTR	.
chr2_102307305_102307405	TCTT	IL1RL2;IL1RL1	intergenic	Lung	177	0.001787	0.056986	0.00137515	2600.83	0.0645015	cg23450938	102356332	48.977	0.204585	0.0445423	0.129377	0.174331	0.237337	0.274195	.	.	.	S_Shore
chr7_1938746_1938780	CA	MAD1L1	intronic	Colon, transverse	176	0.020297	0.0573046	0.00137519	2600.12	0.0662791	cg17667912	1907697	31.066	0.855198	0.070287	0.733427	0.812198	0.912478	0.959712	MAD1L1;MAD1L1;MAD1L1	NM_003550;NM_001013837;NM_001013836	Body;Body;Body	N_Shelf
chr5_178311484_178311530	TG	COL23A1	intronic	Colon, transverse	176	0.001886	0.0573043	0.00137523	2600.2	0.0662791	cg17826547	178293949	17.558	0.780096	0.0648308	0.675667	0.739681	0.823313	0.890937	COL23A1	NM_173465	Body	.
chr10_132625840_132625893	TG	INPP5A	intronic	Colon, transverse	176	-0.007253	0.057304	0.00137527	2600.27	0.0662792	cg04780434	132589283	36.5835	0.45703	0.0659776	0.347657	0.415945	0.504399	0.555449	INPP5A	NM_005539	Body	.
chr4_168889138_168889166	TG	PALLD	intronic	Lung	177	-0.005763	0.0569846	0.00137535	2601.19	0.0645074	cg15948536	168848941	40.211	0.581472	0.11545	0.383111	0.507437	0.664572	0.76086	PALLD;PALLD;PALLD;PALLD	NM_001166110;NM_016081;NM_001166109;NM_001166108	5'UTR;Body;Body;Body	.
chr2_28834081_28834115	AC	SPDYA	intronic	Ovary	122	0.01411	0.0821061	0.00137549	2595.95	0.0859359	cg05904630	28810195	23.903	0.446626	0.0742126	0.33216	0.395421	0.49008	0.561826	SPDYA;SPDYA	NM_001142634;NM_182756	TSS1500;TSS1500	N_Shore
chr21_26816215_26816286	TG	CYYR1;ADAMTS1	intergenic	Colon, transverse	176	0.001039	0.0573022	0.00137552	2600.75	0.0662881	cg13122630	26841909	25.6585	0.949741	0.0228892	0.904559	0.941866	0.965223	0.976493	ADAMTS1	NM_006988	Body	N_Shelf
chr12_9786905_9786925	CA	CD69;KLRF1	intergenic	Lung	177	-0.004952	0.0569822	0.00137568	2601.82	0.0645173	cg23924776	9798196	11.281	0.382261	0.0773399	0.24658	0.335462	0.434991	0.495566	.	.	.	.
chr22_49366826_49366859	CA	LINC01310;NONE	intergenic	Lung	177	-0.007235	0.0569819	0.00137572	2601.9	0.0645173	cg19088238	49380378	13.5355	0.746566	0.0472705	0.661759	0.720097	0.780835	0.817108	.	.	.	.
chr14_52081699_52081783	TG	NID2;PTGDR	intergenic	Lung	177	0.000557	0.0569814	0.00137579	2602.03	0.0645183	cg01812233	52072115	9.626	0.965137	0.0168623	0.933618	0.958196	0.977473	0.983807	.	.	.	S_Shelf
ATXN3	GCT	ATXN3	exonic	Lung	177	-0.001696	0.0569802	0.00137595	2602.34	0.0645211	cg06220504	92098230	27.2045	0.870867	0.0503755	0.775203	0.852753	0.903955	0.92929	ATXN3;ATXN3;ATXN3;ATXN3;ATXN3;ATXN3;ATXN3;ATXN3;ATXN3;ATXN3;ATXN3;ATXN3;ATXN3;ATXN3;ATXN3;ATXN3;ATXN3;ATXN3;ATXN3;ATXN3;ATXN3;ATXN3;ATXN3;ATXN3;ATXN3;ATXN3;ATXN3;ATXN3;ATXN3;ATXN3;ATXN3	NM_001164778;NM_001164777;NM_001164776;NM_001164774;NM_001164782;NM_001164780;NR_028456;NR_031765;NR_028464;NR_028455;NR_028453;NR_028454;NR_028458;NR_028457;NR_028463;NR_028462;NR_028461;NR_028460;NR_028459;NR_028465;NR_028467;NR_028466;NR_028468;NR_028470;NR_028469;NM_001164779;NM_001164781;NM_004993;NM_030660;NM_001127697;NM_001127696	Body;Body;Body;Body;Body;5'UTR;Body;Body;Body;Body;Body;Body;Body;Body;Body;Body;Body;Body;Body;Body;Body;Body;Body;Body;Body;Body;Body;Body;Body;Body;Body	.
chr16_72026959_72027009	TG	DHODH	UTR3	Ovary	122	0.001887	0.082101	0.00137598	2596.88	0.085958	cg24514137	72008796	18.188	0.0391678	0.0216773	0.025246	0.0297316	0.0417447	0.0656706	DHODH	NM_001361	Body	Island
chr8_9229488_9229528	CA	LOC101929128;LOC157273	intergenic	Lung	177	0.005275	0.0569794	0.00137606	2602.54	0.0645217	cg06797644	9237640	8.132	0.886489	0.0524038	0.783334	0.85041	0.926866	0.954206	.	.	.	.
chr1_153611917_153611952	CA	S100A16	intronic	Lung	177	-0.001812	0.0569792	0.00137609	2602.6	0.0645217	cg07394499	153572599	39.3355	0.0707426	0.026906	0.0381523	0.0538703	0.0804652	0.124235	.	.	.	.
chr3_169663442_169663565	CT	MECOM	UTR5	Lung	177	0.000405	0.0569789	0.00137613	2602.68	0.0645217	cg17708456	169663775	0.2715	0.0595784	0.018014	0.0417302	0.0497795	0.0640623	0.0875925	MECOM;MECOM	NM_004991;NM_001205194	TSS200;TSS200	S_Shore
chr3_188276664_188276724	CT	LPP	intronic	Ovary	122	-0.002876	0.0820993	0.00137614	2597.19	0.0859646	cg15417654	188241350	35.344	0.333253	0.0690363	0.223684	0.28831	0.38615	0.443706	LPP;LPP;LPP	NM_001167672;NM_001167671;NM_005578	5'UTR;5'UTR;5'UTR	.
chr8_32344303_32344395	TCTT	NRG1	intronic	Ovary	122	-0.00329	0.0820979	0.00137628	2597.45	0.0859683	cg00324366	32341667	2.682	0.814545	0.0670538	0.693199	0.769954	0.863499	0.918985	NRG1	NM_013962	Body	.
chr5_176911112_176911179	AAGAA	UIMC1	intronic	Lung	177	-0.001868	0.0569776	0.00137631	2603.01	0.0645269	cg23912072	176899923	11.2225	0.740418	0.060769	0.639992	0.699891	0.780913	0.830801	HK3	NM_002115	TSS1500	.
chr22_46033401_46033423	TG	LOC730668;LINC00899	intergenic	Lung	177	0.001488	0.0569759	0.00137655	2603.46	0.0645364	cg13269407	46054227	20.815	0.0540635	0.0337748	0.0217099	0.0321081	0.0655706	0.109006	C22orf26;LOC150381	NM_018280;NR_027034	TSS200;Body	Island
chr22_36738038_36738098	CCTGC	LOC105373021	ncRNA_intronic	Ovary	122	-0.006613	0.0820944	0.00137662	2598.09	0.085984	cg00889703	36741719	3.651	0.910283	0.0405165	0.841977	0.889041	0.935537	0.967389	.	.	.	.
chr7_32056320_32056362	TC	PDE1C	intronic	Lung	177	-0.004941	0.0569752	0.00137664	2603.65	0.0645378	cg27160614	32094065	37.724	0.815846	0.0497612	0.746566	0.793123	0.845041	0.880368	PDE1C	NM_001191058	Body	.
chr19_864042_864060	CA	CFD	downstream	Lung	177	-0.00299	0.0569745	0.00137675	2603.84	0.064541	cg15765251	888814	24.763	0.822371	0.054795	0.730239	0.782579	0.867328	0.903954	MED16	NM_005481	Body	N_Shelf
chr6_110979738_110979775	TTTA	GTF3C6;RPF2	intergenic	Ovary	122	-0.010052	0.082093	0.00137676	2598.36	0.08599	cg24030120	110958243	21.5135	0.906478	0.0332332	0.847993	0.886423	0.931674	0.955355	GTF3C6	NM_138408	TSS1500	N_Shore
chr4_140242681_140242711	AC	MAML3;SCOC	intergenic	Lung	177	0.01283	0.0569741	0.0013768	2603.94	0.0645418	cg21952115	140253836	11.14	0.777365	0.0582539	0.671196	0.746331	0.821071	0.864262	.	.	.	S_Shore
chr19_13952543_13952611	GCG	DCAF15	exonic	Ovary	122	-0.001685	0.0820919	0.00137687	2598.56	0.0859938	cg04558278	13964011	11.434	0.936423	0.0226222	0.895346	0.920986	0.951003	0.97122	RFX1	NM_002918	Body	Island
chr2_170861931_170861973	TG	GAD1	downstream	Colon, transverse	176	-0.013425	0.057292	0.00137691	2603.38	0.0663456	cg14005211	170820415	41.537	0.289158	0.0949834	0.137267	0.229185	0.346403	0.445	GAD1;GAD1	NM_000817;NM_013445	Body;Body	Island
chr22_42989977_42990052	AT	PACSIN2	intronic	Colon, transverse	170	0.001617	0.0592799	0.00137721	2603.94	0.0663558	cg01434528	42959672	30.3425	0.865703	0.0622473	0.782522	0.84426	0.901661	0.942834	PACSIN2;PACSIN2	NM_001184971;NM_001184970	5'UTR;5'UTR	.
chr17_21311608_21311652	TG	MAP2K3	intronic	Ovary	122	-0.004442	0.0820883	0.00137721	2599.21	0.0860095	cg13229782	21276465	35.165	0.106986	0.0556673	0.0459102	0.0676543	0.133114	0.208586	.	.	.	S_Shore
chr11_72183916_72183952	TG	FOLR3;FOLR1	intergenic	Lung	177	0.012115	0.05697	0.00137736	2605	0.0645616	cg20820810	72139084	44.85	0.740779	0.122888	0.522319	0.706741	0.808182	0.879738	FOLR3	NM_000804	Body	.
chr17_74244855_74244883	GT	TTYH2	intronic	Colon, transverse	176	-0.004013	0.0572884	0.00137741	2604.31	0.0663637	cg20427538	74284930	40.061	0.15753	0.0492877	0.0886421	0.12204	0.188835	0.25078	DNAI2;DNAI2	NM_001172810;NM_023036	Body;Body	.
chr3_39126475_39126521	AC	TTC21A	intronic	Colon, transverse	176	0.004416	0.0572877	0.0013775	2604.5	0.0663667	cg26349246	39109351	17.147	0.860283	0.0343291	0.804135	0.842171	0.880473	0.916564	GORASP1;GORASP1;GORASP1;GORASP1;GORASP1;TTC21A;TTC21A	NM_001278790;NM_001278789;NR_103867;NR_103866;NM_031899;NM_145755;NM_001105513	TSS1500;TSS1500;TSS1500;TSS1500;TSS1500;Body;Body	S_Shore
chr1_178096464_178096486	TG	RASAL2	intronic	Lung	177	0.011783	0.056968	0.00137764	2605.53	0.0645732	cg13427942	178053312	43.163	0.565021	0.0824165	0.436938	0.507514	0.614174	0.710072	.	.	.	.
chr6_6688544_6688564	AC	LY86;RREB1	intergenic	Lung	177	0.001514	0.0569671	0.00137776	2605.75	0.0645771	cg23638845	6657063	31.491	0.948065	0.0233834	0.907104	0.936159	0.964824	0.976384	.	.	.	.
chr2_157257986_157258010	CTG	GALNT5	UTR5	Colon, transverse	176	-0.009531	0.0572856	0.00137779	2605.03	0.0663738	cg23728060	157256959	1.039	0.800979	0.0707995	0.668723	0.751482	0.851861	0.908158	GALNT5	NM_014568	TSS1500	.
chr11_118053307_118053353	AC	SMIM35	intronic	Colon, transverse	176	0.002376	0.0572856	0.0013778	2605.06	0.0663738	cg07806342	118103001	49.671	0.838283	0.0418022	0.759379	0.815865	0.866436	0.897093	TMPRSS4;TMPRSS4;TMPRSS4;TMPRSS4;TMPRSS4;TMPRSS4;TMPRSS4	NM_001290094;NM_001290096;NR_110734;NM_001173552;NM_001173551;NM_019894;NM_001083947	Body;5'UTR;Body;Body;Body;Body;Body	.
chr1_15112329_15112373	TG	TMEM51-AS1	ncRNA_exonic	Ovary	122	-0.003055	0.082079	0.00137812	2600.92	0.0860567	cg08434071	15159371	47.02	0.100328	0.116428	0.0286141	0.046303	0.108627	0.208093	TMEM51;TMEM51;TMEM51;TMEM51	NM_001136217;NM_001136216;NM_001136218;NM_018022	5'UTR;5'UTR;5'UTR;5'UTR	.
chr16_84615853_84615877	TG	COTL1	intronic	Ovary	122	-0.003894	0.0820787	0.00137815	2600.98	0.0860567	cg11029830	84618823	2.958	0.144353	0.0631176	0.0731028	0.0979051	0.183157	0.268082	COTL1	NM_021149	TSS1500	S_Shore
chr16_900681_900731	TG	LMF1	intronic	Colon, transverse	176	-0.004619	0.0572829	0.00137816	2605.74	0.0663883	cg17683003	901399	0.693	0.866603	0.0426113	0.797582	0.835836	0.893001	0.937703	LMF1;LMF1;LMF1	NR_033646;NR_033645;NM_022773	Body;Body;Body	S_Shore
chr6_123378453_123378500	GT	TRDN	intronic	Colon, transverse	176	0.010228	0.0572817	0.00137833	2606.05	0.0663929	cg15743508	123402432	23.9555	0.857036	0.0643853	0.718464	0.8164	0.903247	0.936516	TRDN;TRDN	NM_006073;NM_001251987	Body;Body	.
chr11_118648269_118648323	TG	PHLDB1	intronic	Ovary	122	-0.006831	0.082076	0.00137841	2601.47	0.0860701	cg11286122	118606691	41.605	0.739916	0.0705693	0.630789	0.693146	0.783304	0.854982	PHLDB1;PHLDB1;PHLDB1	NM_015157;NM_001144758;NM_001144759	5'UTR;TSS1500;TSS1500	N_Shore
chr1_94808700_94808716	CA	SLC44A3-AS1	ncRNA_intronic	Lung	177	-0.008863	0.0569616	0.00137852	2607.2	0.0646081	cg17599609	94819894	11.186	0.310275	0.0422081	0.24625	0.28199	0.337757	0.382262	SLC44A3;SLC44A3	NM_001114106;NM_152369	TSS1500;TSS1500	N_Shore
chr17_82295089_82295133	GT	LINC01970;CD7	intergenic	Lung	177	-0.003755	0.0569606	0.00137866	2607.46	0.0646115	cg06489606	82293821	1.29	0.564007	0.0406238	0.505432	0.53759	0.586476	0.633659	.	.	.	S_Shore
chr12_7178280_7178332	AC	CLSTN3;PEX5	intergenic	Lung	177	-0.002071	0.0569602	0.00137871	2607.56	0.0646121	cg17525411	7188984	10.678	0.1615	0.0353665	0.102585	0.140615	0.184317	0.218028	PEX5;PEX5;PEX5;PEX5;PEX5	NM_001131023;NM_001131026;NM_000319;NM_001131024;NM_001131025	TSS1500;TSS200;TSS1500;TSS1500;TSS1500	N_Shore
chr7_138808861_138808899	AC	TMEM213;KIAA1549	intergenic	Lung	177	0.002441	0.05696	0.00137874	2607.62	0.0646121	cg02491878	138797835	11.045	0.383921	0.0376263	0.323746	0.356821	0.404934	0.441854	ATP6V0A4;TMEM213;ATP6V0A4	NM_130840;NM_001085429;NM_020632	5'UTR;TSS200;5'UTR	.
chr6_29633966_29634016	GT	GABBR1	upstream	Lung	177	0.000734	0.0569594	0.00137883	2607.79	0.0646148	cg23908638	29611698	22.293	0.970667	0.0104062	0.952859	0.965778	0.977299	0.98209	GABBR1;GABBR1;GABBR1	NM_021904;NM_021903;NM_001470	Body;Body;Body	.
chr6_33245913_33245953	CA	RING1;HCG25	intergenic	Colon, transverse	176	-0.005877	0.0572768	0.00137901	2607.34	0.0664193	cg00694180	33275598	29.665	0.832519	0.0659429	0.707716	0.795958	0.874369	0.932958	RPS18	NM_022551	Body	N_Shore
chr3_134372530_134372556	AC	AMOTL2	intronic	Lung	177	-0.003061	0.056958	0.00137901	2608.13	0.0646204	cg01365568	134375393	2.85	0.451275	0.0641577	0.36073	0.406189	0.486049	0.566188	AMOTL2;AMOTL2;AMOTL2;AMOTL2	NM_001278685;NM_016201;NM_001278683;NM_001278683	TSS1500;TSS1500;1stExon;5'UTR	S_Shore
chr4_150256675_150256691	TC	DCLK2	UTR3	Colon, transverse	176	-0.007975	0.0572767	0.00137902	2607.36	0.0664193	cg26495537	150256270	0.413	0.881827	0.0441926	0.807767	0.850824	0.915776	0.946774	DCLK2;DCLK2	NM_001040261;NM_001040260	3'UTR;3'UTR	Island
chr22_44021759_44021817	CA	PARVB	intronic	Colon, transverse	176	-0.002993	0.0572758	0.00137914	2607.59	0.0664235	cg11553066	44024877	3.089	0.152333	0.0605128	0.0678906	0.111138	0.183728	0.244526	PARVB;PARVB	NM_001003828;NM_013327	Body;Body	Island
chr11_3068589_3068614	GT	CARS1;OSBPL5	intergenic	Colon, transverse	176	-0.013032	0.0572752	0.00137922	2607.74	0.0664257	cg11849638	3058767	9.8345	0.704851	0.095812	0.53496	0.645514	0.768667	0.862469	CARS;CARS;CARS;CARS;CARS	NM_001751;NM_001194997;NM_001014437;NM_139273;NR_036542	TSS1500;TSS1500;TSS1500;TSS1500;TSS1500	S_Shore
chr1_183249682_183249732	GT	NMNAT2	UTR3	Ovary	122	-0.007234	0.0820674	0.00137925	2603.06	0.0861171	cg14420230	183235701	14.006	0.844717	0.0707026	0.700815	0.807103	0.897072	0.943238	LAMC2;LAMC2	NM_005562;NM_018891	Body;Body	.
chr5_120672540_120672567	TG	PRR16	intronic	Lung	177	0.005414	0.0569552	0.00137941	2608.88	0.0646323	cg18014186	120682469	9.9155	0.603015	0.072119	0.48955	0.554082	0.641282	0.729424	PRR16	NM_016644	Body	.
chr18_23681372_23681437	GAAA	ANKRD29;LAMA3	intergenic	Ovary	122	0.000633	0.0820652	0.00137946	2603.46	0.0861245	cg10243731	23680620	0.7845	0.951493	0.0206129	0.916184	0.941032	0.965638	0.977818	.	.	.	.
chr10_14965675_14965715	GA	MEIG1	intronic	Lung	177	-0.002899	0.0569542	0.00137955	2609.15	0.0646372	cg27031974	14959144	6.551	0.166044	0.0559322	0.0819264	0.132056	0.191852	0.264997	MEIG1	NM_001080836	TSS1500	N_Shore
chr16_51147780_51147808	AC	MIR548AI	ncRNA_intronic	Lung	177	-0.002973	0.0569539	0.00137959	2609.22	0.0646374	cg00683332	51154786	6.992	0.117386	0.0504616	0.0614649	0.081315	0.146627	0.203555	.	.	.	Island
chr6_100458006_100458070	TC	SIM1	intronic	Lung	177	-0.001	0.0569535	0.00137965	2609.33	0.0646385	cg14314744	100449569	8.469	0.0809274	0.0407888	0.0365686	0.0510675	0.102603	0.159917	SIM1	NM_005068	Body	Island
chr10_14555894_14555926	AC	FAM107B	intronic	Lung	177	-0.006527	0.056953	0.00137971	2609.45	0.06464	cg10227660	14582207	26.297	0.612539	0.0664381	0.516291	0.568377	0.653757	0.718495	FAM107B;FAM107B;FAM107B;FAM107B	NM_001282697;NM_001282696;NM_031453;NM_001282695	5'UTR;5'UTR;Body;5'UTR	.
chr8_109643147_109643173	CA	SYBU	UTR5	Lung	177	-0.011978	0.0569527	0.00137976	2609.54	0.0646405	cg00935894	109692864	49.704	0.818106	0.0529325	0.72849	0.785148	0.856773	0.902137	GOLSYN;GOLSYN	NM_001099744;NM_001099743	TSS1500;TSS1500	S_Shore
chr1_11808227_11808269	TG	CLCN6	intronic	Lung	177	0.003006	0.0569521	0.00137983	2609.68	0.0646425	cg18169620	11764326	43.922	0.679776	0.0506573	0.597722	0.647878	0.716355	0.757163	C1orf167;C1orf167	NM_001010881;NM_001010881	5'UTR;ExonBnd	S_Shelf
chr11_12814777_12814839	TG	TEAD1	intronic	Colon, transverse	176	0.001742	0.0572704	0.00137988	2609	0.0664543	cg13771523	12864021	49.213	0.905805	0.0366172	0.828421	0.884501	0.934459	0.951719	TEAD1	NM_021961	Body	.
chr3_60782237_60782253	TA	FHIT	intronic	Lung	176	-0.003944	0.0572689	0.00138009	2610.17	0.0646514	cg14399284	60767775	14.47	0.980262	0.0339683	0.972904	0.980071	0.986466	0.990077	FHIT;FHIT	NM_002012;NM_001166243	5'UTR;5'UTR	.
chr18_48167563_48167597	GT	ZBTB7C	intronic	Ovary	122	-0.001468	0.0820583	0.00138014	2604.72	0.0861607	cg21906976	48139579	28.001	0.109813	0.0422233	0.0527512	0.0773674	0.136163	0.176129	.	.	.	S_Shelf
chr3_42684289_42684317	TG	ZBTB47;KLHL40	intergenic	Ovary	122	0.002807	0.0820567	0.00138029	2605.01	0.0861674	cg09618223	42712137	27.834	0.184599	0.0454016	0.129686	0.158531	0.204516	0.246175	CCDC13	NM_144719	Body	.
chr1_16166149_16166249	CCAT	EPHA2;ARHGEF19	intergenic	Lung	177	-0.001112	0.0569484	0.00138035	2610.66	0.0646588	cg00068433	16213635	47.436	0.841938	0.0427404	0.766645	0.813652	0.872563	0.903417	ARHGEF19	NM_153213	TSS1500	N_Shelf
chr2_99165019_99165061	AC	LIPT1;MITD1	intergenic	Ovary	122	0.002927	0.0820549	0.00138047	2605.36	0.0861759	cg06240854	99154548	10.492	0.333344	0.0652647	0.255672	0.292661	0.362162	0.437264	LIPT1;LIPT1;LIPT1;LIPT1;TSGA10;LIPT1	NM_145197;NM_145196;NM_015929;NM_145199;NM_025244;NM_145198	TSS1500;TSS1500;TSS1500;TSS1500;5'UTR;TSS1500	N_Shore
chr7_29587972_29588004	TG	PRR15;LOC646762	intergenic	Lung	177	-0.003572	0.0569467	0.00138059	2611.11	0.0646683	cg25970849	29608004	20.016	0.851036	0.0475205	0.777152	0.819665	0.885172	0.924764	.	.	.	.
chr6_117426439_117426459	CT	ROS1	upstream	Colon, transverse	176	-0.010134	0.0572649	0.00138064	2610.43	0.0664811	cg22795331	117464448	37.999	0.70432	0.0959297	0.535905	0.643453	0.768589	0.842084	.	.	.	.
chr13_19347238_19347270	CA	LINC00421	downstream	Colon, transverse	176	0.005103	0.0572646	0.00138068	2610.51	0.0664811	cg03299065	19345254	2	0.347633	0.0493176	0.26756	0.31539	0.38244	0.430603	LOC100101938	NR_027248	TSS1500	S_Shore
chr10_50653727_50653767	GT	SGMS1-AS1;ASAH2B	intergenic	Colon, transverse	176	0.0013	0.0572646	0.00138069	2610.51	0.0664811	cg13819249	50615180	38.567	0.969071	0.0100741	0.949971	0.963347	0.976032	0.984375	SGMS1	NM_147156	5'UTR	.
chr16_69278889_69278933	GT	SNTB2	intronic	Ovary	122	0.011432	0.0820518	0.00138077	2605.92	0.0861889	cg02825511	69310876	31.965	0.377318	0.0780864	0.263627	0.312978	0.425332	0.503132	VPS4A	NM_013245	TSS1500	N_Shore
chr2_199602669_199602713	GAAG	SATB2-AS1;LINC01877	intergenic	Lung	177	0.005221	0.0569447	0.00138086	2611.62	0.0646776	cg21403444	199602333	0.358	0.61464	0.0585783	0.525624	0.577737	0.649809	0.716096	.	.	.	N_Shore
chr17_80988884_80988926	GT	LOC400627;CHMP6	intergenic	Colon, transverse	176	0.005668	0.0572623	0.001381	2611.11	0.0664928	cg11068289	80982084	6.821	0.526484	0.0876974	0.379296	0.4635	0.587068	0.657826	.	.	.	S_Shore
chr6_32665096_32665139	GCCCCC	HLA-DQB1	intronic	Lung	177	-0.011576	0.056943	0.0013811	2612.07	0.064684	cg06255955	32664862	0.2555	0.0491586	0.0487335	0.021723	0.0309337	0.0485818	0.0760239	HLA-DQB1	NM_002123	Body	Island
chr2_43454602_43454630	AC	THADA	intronic	Lung	177	0.014589	0.0569423	0.0013812	2612.26	0.0646871	cg13429093	43483248	28.632	0.653451	0.0702651	0.55211	0.602822	0.69602	0.776936	THADA;THADA;THADA	NR_073394;NM_022065;NM_001083953	Body;Body;Body	.
chr1_209824212_209824242	CA	IRF6;UTP25	intergenic	Ovary	122	0.003349	0.0820469	0.00138125	2606.82	0.0862113	cg12030946	209861616	37.389	0.609002	0.0340324	0.556023	0.587501	0.630024	0.659106	.	.	.	.
chr3_59437853_59437903	AC	CFAP20DC;LOC339902	intergenic	Ovary	122	-0.009245	0.0820467	0.00138127	2606.86	0.0862113	cg09904265	59429372	8.506	0.786858	0.0856039	0.644158	0.733713	0.845089	0.912756	.	.	.	.
chr10_73873724_73873794	GGCGG	CAMK2G	intronic	Lung	172	0.001083	0.0585706	0.00138135	2612.55	0.0646926	cg05395156	73871943	1.816	0.494473	0.0529514	0.416838	0.457788	0.523994	0.581188	CAMK2G;CAMK2G;CAMK2G;CAMK2G;CAMK2G	NM_172173;NM_172169;NM_172170;NM_001222;NM_172171	Body;Body;Body;Body;Body	N_Shore
chr14_24326571_24326615	TG	ADCY4	intronic	Lung	177	-0.001481	0.0569407	0.00138141	2612.67	0.0646927	cg26705574	24367013	40.42	0.0391087	0.0127956	0.0239837	0.0310756	0.0447316	0.0599937	NFATC4;NFATC4;NFATC4	NM_001136022;NM_001136022;NM_004554	1stExon;5'UTR;TSS1500	Island
chr1_37649403_37649442	CA	RSPO1;C1orf109	intergenic	Ovary	122	0.009568	0.082045	0.00138143	2607.17	0.0862149	cg14170840	37689448	40.0255	0.725778	0.0736002	0.598877	0.685452	0.778089	0.824929	C1orf109	NM_017850	Body	N_Shore
chr1_21882400_21882442	AC	HSPG2	intronic	Ovary	122	-0.004892	0.082045	0.00138143	2607.18	0.0862149	cg17060552	21875277	7.144	0.732752	0.0330074	0.676867	0.710129	0.751893	0.783222	HSPG2;HSPG2	NM_005529;NM_001291860	Body;Body	.
chr6_39311072_39311120	CA	KCNK17	intronic	Lung	177	-0.001814	0.0569405	0.00138144	2612.72	0.0646927	cg02611419	39314756	3.66	0.464304	0.0645347	0.361604	0.427751	0.506989	0.560443	KCNK16;KCNK16;KCNK17;KCNK17;KCNK16	NM_001135105;NM_001135107;NM_001135111;NM_031460;NM_032115	3'UTR;3'UTR;TSS1500;TSS1500;3'UTR	S_Shore
chr1_156615557_156615573	CT	LOC101928177	ncRNA_intronic	Lung	177	0.01086	0.0569404	0.00138145	2612.75	0.0646927	cg19783736	156591133	24.432	0.858188	0.0421528	0.781383	0.834971	0.887075	0.917068	APOA1BP	NM_144772	TSS1500	N_Shore
chr1_161223055_161223093	CA	APOA2	intronic	Lung	177	-0.003461	0.0569399	0.00138153	2612.9	0.0646949	cg08545169	161199353	23.721	0.827413	0.0444875	0.757643	0.798596	0.859504	0.896649	NDUFS2;NDUFS2;ADAMTS4	NM_004550;NM_004550;NM_005099	5'UTR;1stExon;TSS1500	N_Shelf
chr2_207081061_207081083	TG	KLF7	UTR3	Colon, transverse	176	-0.016377	0.057258	0.0013816	2612.24	0.0665117	cg06585639	207067658	13.414	0.50746	0.0763872	0.390016	0.462177	0.555308	0.625373	.	.	.	.
chr10_99639722_99639759	AC	SLC25A28;ENTPD7	intergenic	Colon, transverse	176	0.004032	0.0572571	0.00138172	2612.47	0.0665152	cg19129200	99596073	43.6675	0.428101	0.0569048	0.329625	0.382512	0.471886	0.512485	.	.	.	.
chr7_128135139_128135192	AC	SND1;MIR129-1	intergenic	Colon, transverse	176	0.003707	0.0572569	0.00138175	2612.52	0.0665152	cg11122665	128121699	13.4665	0.554505	0.0611785	0.44758	0.514617	0.602858	0.640088	.	.	.	.
chr12_55703417_55703441	AC	ITGA7	intronic	Ovary	122	-0.007336	0.082041	0.00138182	2607.91	0.0862304	cg03134211	55696816	6.613	0.640136	0.0359074	0.583643	0.613168	0.667095	0.697083	ITGA7;ITGA7;ITGA7	NM_001144996;NM_001144997;NM_002206	Body;Body;Body	.
chr17_78433913_78433994	AGGG	DNAH17	intronic	Colon, transverse	176	-0.001507	0.057256	0.00138187	2612.75	0.0665182	cg22990955	78468605	34.6515	0.926273	0.0311024	0.874311	0.905653	0.947888	0.966647	DNAH17	NM_173628	Body	.
chr21_45018904_45018929	GGCCCC	PICSAR;SSR4P1	intergenic	Ovary	120	-0.0035	0.0833767	0.00138189	2608.04	0.0862304	cg16930602	45020158	1.2415	0.949931	0.0204229	0.908985	0.939892	0.963706	0.977325	.	.	.	S_Shore
chr11_70196365_70196425	GTGTT	ANO1;FADD	intergenic	Colon, transverse	176	-0.004969	0.0572556	0.00138192	2612.85	0.0665185	cg26004810	70202739	6.344	0.675322	0.0973681	0.521077	0.612786	0.739442	0.849584	FADD	NM_003824	TSS1500	N_Shore
chr4_128301950_128302025	AG	PGRMC2;LINC02615	intergenic	Ovary	122	0.000791	0.0820393	0.00138199	2608.22	0.0862337	cg11149566	128338992	37.0045	0.953783	0.0207591	0.921676	0.947857	0.967293	0.974537	.	.	.	.
chr11_5363457_5363467	CT	OR51B5	intronic	Ovary	122	0.025237	0.0820388	0.00138204	2608.32	0.0862338	cg21356613	5388640	25.178	0.374845	0.15088	0.156282	0.267269	0.449554	0.688426	OR51M1;OR51B5;OR51B5	NM_001004756;NR_038321;NM_001005567	TSS1500;Body;5'UTR	.
chr6_29735181_29735207	CA	HLA-F-AS1	ncRNA_intronic	Ovary	115	-0.012722	0.0869121	0.00138228	2608.77	0.0862459	cg03536022	29739102	3.908	0.931596	0.0651362	0.890765	0.922581	0.957028	0.96767	LOC285830;LOC285830	NR_026972;NR_026973	Body;Body	.
chr5_126661785_126661821	CA	TEX43;LMNB1-DT	intergenic	Colon, transverse	176	-0.003307	0.0572525	0.00138236	2613.67	0.0665379	cg03870044	126630555	31.248	0.945868	0.039347	0.877179	0.942846	0.967106	0.978297	C5orf48	NM_207408	TSS1500	.
chr2_46151280_46151324	AC	PRKCE	intronic	Lung	177	-0.005459	0.0569336	0.0013824	2614.53	0.0647338	cg03295998	46147086	4.216	0.634388	0.0596768	0.540127	0.599106	0.681579	0.733967	PRKCE	NM_005400	Body	.
chr8_143516525_143516567	CA	ZC3H3	intronic	Colon, transverse	176	0.003818	0.0572516	0.00138247	2613.9	0.0665418	cg14740860	143489831	26.715	0.714204	0.0847766	0.579755	0.658519	0.768763	0.847034	ZC3H3	NM_015117	Body	S_Shore
chr9_133940672_133940708	GT	VAV2	intronic	Lung	177	-0.004478	0.0569315	0.00138269	2615.08	0.0647458	cg13506496	133960065	19.375	0.845289	0.0519788	0.75309	0.813961	0.880262	0.923493	VAV2;VAV2	NM_001134398;NM_003371	Body;Body	.
chr22_41798225_41798247	CA	MEI1	intronic	Colon, transverse	176	-0.010127	0.0572497	0.00138274	2614.4	0.0665514	cg04218928	41781679	16.557	0.450454	0.0605959	0.352935	0.41425	0.481821	0.563992	MEI1;MEI1	NM_152513;NM_152513	ExonBnd;Body	.
chr11_112261450_112261482	GT	PLET1;LOC100132686	upstream;downstream	Lung	177	-0.001133	0.0569305	0.00138283	2615.35	0.0647509	cg25270251	112272282	10.816	0.98525	0.0159162	0.972043	0.985302	0.990529	0.993044	LOC283140	NR_126004	Body	.
chr16_11473116_11473140	AAAT	LOC101927131	ncRNA_exonic	Lung	176	0.018464	0.0572483	0.00138294	2615.55	0.0647543	cg22959137	11495827	22.699	0.297702	0.0818107	0.177028	0.23725	0.348885	0.434795	.	.	.	.
chr1_202184141_202184191	GT	PTPRVP	ncRNA_intronic	Colon, transverse	176	-0.001225	0.0572476	0.00138303	2614.95	0.066562	cg05787035	202202507	18.341	0.961742	0.0192121	0.929734	0.95526	0.973303	0.981988	LGR6;LGR6	NM_001017403;NM_021636	Body;TSS1500	.
chr10_77650516_77650585	GGAA	KCNMA1;DLG5	intergenic	Colon, transverse	176	-0.00174	0.0572476	0.00138304	2614.96	0.066562	cg00983440	77662634	12.0835	0.980321	0.0126076	0.959025	0.975357	0.988674	0.992883	.	.	.	.
chr1_154125622_154125738	AAGG	NUP210L	intronic	Lung	177	0.002706	0.0569286	0.0013831	2615.85	0.0647601	cg05139571	154154662	28.982	0.908504	0.102037	0.63139	0.909896	0.954547	0.96846	NUP210L;NUP210L	NM_001159484;NM_207308	Body;Body	.
chr15_101186319_101186351	AAAT	CHSY1	intronic	Lung	177	-0.016311	0.0569275	0.00138324	2616.13	0.0647653	cg15754630	101193286	6.951	0.786364	0.0832926	0.648062	0.717961	0.850367	0.909962	CHSY1	NM_014918	Body	.
chr8_28381014_28381058	GT	ZNF395	intronic	Colon, transverse	176	-0.003424	0.0572459	0.00138327	2615.4	0.0665651	cg00924265	28400600	19.564	0.609479	0.122654	0.426929	0.530077	0.70229	0.799686	.	.	.	N_Shore
chr8_71843031_71843082	AC	MSC	intronic	Colon, transverse	176	0.004251	0.0572458	0.00138328	2615.41	0.0665651	cg26280666	71843333	0.2765	0.125798	0.0445014	0.0638468	0.0939416	0.152833	0.209198	MSC	NM_005098	Body	N_Shore
chr1_164776899_164776935	TG	PBX1	intronic	Ovary	122	-0.00663	0.0820247	0.00138341	2610.9	0.086308	cg24144391	164774810	2.107	0.441998	0.0760218	0.319305	0.390517	0.499372	0.569554	LOC100505795;PBX1;PBX1;PBX1	NR_038072;NM_001204961;NM_002585;NM_001204963	TSS200;Body;Body;Body	.
chr12_113128245_113128281	AC	RASAL1	intronic	Ovary	122	0.009408	0.0820205	0.00138383	2611.69	0.0863244	cg24235572	113117028	11.235	0.524092	0.0742836	0.41292	0.47915	0.561075	0.634457	RASAL1;RASAL1;RASAL1;RASAL1	NM_001193521;NM_001301202;NM_001193520;NM_004658	Body;Body;Body;Body	.
chr19_32023757_32023791	TG	THEG5;LINC01533	intergenic	Colon, transverse	176	-0.001538	0.0572417	0.00138384	2616.48	0.0665889	cg13478340	32023614	0.16	0.408886	0.0451039	0.336443	0.383686	0.43609	0.474747	.	.	.	.
chr5_178311484_178311530	TG	COL23A1	intronic	Ovary	122	-0.003374	0.0820203	0.00138384	2611.72	0.0863244	cg17826547	178293949	17.558	0.794122	0.0529961	0.714549	0.75859	0.829998	0.878314	COL23A1	NM_173465	Body	.
chr7_75743365_75743415	TC	HIP1;CCL26	intergenic	Colon, transverse	176	-0.001956	0.0572407	0.00138398	2616.75	0.0665934	cg02773250	75762360	18.97	0.184216	0.0591404	0.0937849	0.140074	0.224219	0.283601	.	.	.	.
chr9_104909607_104909653	AC	ABCA1	intronic	Ovary	122	-0.000758	0.0820184	0.00138402	2612.06	0.0863321	cg14170545	104926394	16.764	0.0567728	0.0357571	0.0373897	0.0445671	0.0585673	0.0737387	ABCA1	NM_005502	5'UTR	N_Shore
chr8_59119306_59119363	CCCCGCC	LOC100505501	ncRNA_intronic	Colon, transverse	176	-0.001607	0.057239	0.00138421	2617.18	0.0666017	cg05593985	59138797	19.4625	0.973865	0.0195422	0.950338	0.971326	0.982956	0.988143	.	.	.	.
chr6_29735181_29735207	CA	HLA-F-AS1	ncRNA_intronic	Ovary	115	-0.008432	0.0868907	0.00138425	2612.5	0.0863424	cg14317321	29732913	2.281	0.938858	0.0568257	0.839247	0.944256	0.962541	0.973213	LOC285830;LOC285830	NR_026972;NR_026973	Body;Body	.
chr3_178778455_178778503	AC	KCNMB2-AS1	ncRNA_intronic	Ovary	122	-0.001954	0.0820158	0.00138428	2612.55	0.0863424	cg17310228	178736053	42.426	0.79993	0.0887596	0.662843	0.751409	0.86643	0.904461	KCNMB2;KCNMB2;KCNMB2-AS1;KCNMB2-AS1;KCNMB2	NM_001278911;NM_005832;NR_126560;NR_126561;NM_181361	5'UTR;5'UTR;Body;Body;5'UTR	.
chr17_67745317_67745357	ATTT	NOL11	downstream	Colon, transverse	175	-0.006392	0.0575604	0.00138431	2617.37	0.066605	cg11315362	67765799	20.462	0.753295	0.0363035	0.693593	0.731543	0.775611	0.813977	.	.	.	.
chr17_6659795_6659833	TC	ALOX15P1	ncRNA_intronic	Ovary	122	0.003996	0.0820139	0.00138446	2612.9	0.0863453	cg16146221	6641866	17.948	0.245166	0.0578712	0.152521	0.208937	0.273742	0.34932	KIAA0753;TXNDC17	NM_014804;NM_032731	TSS1500;Body	S_Shore
chr15_89756820_89756883	AAAG	MESP1;MESP2	intergenic	Colon, transverse	176	-0.001518	0.0572371	0.00138448	2617.69	0.0666095	cg27381179	89759334	2.4825	0.729394	0.0639905	0.630157	0.681192	0.780264	0.831446	.	.	.	.
chr18_3664183_3664237	AC	DLGAP1	intronic	Lung	177	-0.014272	0.0569185	0.0013845	2618.5	0.0648178	cg06920833	3666099	1.889	0.251157	0.0962005	0.132535	0.182227	0.311453	0.419183	DLGAP1;DLGAP1;DLGAP1;DLGAP1;DLGAP1;DLGAP1;DLGAP1;DLGAP1;DLGAP1	NM_001003809;NM_001242766;NM_001308390;NM_001242764;NM_001242763;NM_001242762;NM_004746;NM_001242765;NM_001242761	Body;Body;Body;Body;Body;Body;Body;Body;Body	.
chr2_112076842_112076888	TG	TMEM87B	intronic	Lung	177	-0.001777	0.0569185	0.0013845	2618.51	0.0648178	cg05942792	112085909	9.044	0.688009	0.069179	0.580102	0.640171	0.731873	0.806633	TMEM87B	NM_032824	Body	.
chr11_8081443_8081504	GCCCCC	TUB	UTR5	Lung	175	0.004071	0.0575582	0.00138461	2618.71	0.0648212	cg17993052	8075977	5.4965	0.949437	0.0256705	0.900083	0.938616	0.966819	0.978429	TUB	NM_003320	Body	.
chr12_93374689_93374717	TATT	LOC643339	ncRNA_intronic	Colon, transverse	176	0.007578	0.0572358	0.00138466	2618.03	0.0666159	cg22768287	93387882	13.179	0.791321	0.0686154	0.68975	0.742456	0.832452	0.905044	NUDT4P2;NUDT4P1;NUDT4;NUDT4;NUDT4;NUDT4;NUDT4	NR_104005;NR_002212;NM_019094;NM_199040;NM_001301023;NM_001301024;NM_001301022	Body;Body;Body;Body;5'UTR;5'UTR;5'UTR	.
chr15_80148846_80148932	AG	ZFAND6;FAH	intergenic	Lung	177	-0.002468	0.0569173	0.00138466	2618.82	0.0648222	cg00969950	80155239	6.35	0.669412	0.0680519	0.543909	0.633398	0.716732	0.765237	FAH	NM_000137	Body	.
chr3_42647267_42647301	GT	LOC101928323	ncRNA_intronic	Colon, transverse	176	0.00226	0.0572356	0.00138468	2618.07	0.0666159	cg05882113	42601173	46.111	0.112977	0.0363767	0.0719577	0.0885399	0.133335	0.18232	SEC22C;NKTR	NM_001201572;NM_005385	TSS200;Body	S_Shore
chr3_128571608_128571643	TTGTT	LINC01565	downstream	Lung	177	-0.005857	0.0569166	0.00138475	2618.99	0.0648248	cg17367915	128555952	15.6735	0.171252	0.0402064	0.109413	0.141905	0.200966	0.237202	.	.	.	Island
chr17_48677963_48678017	TC	MIR196A1;PRAC1	intergenic	Ovary	122	0.002174	0.0820108	0.00138477	2613.48	0.0863617	cg00200667	48675920	2.07	0.431875	0.0618582	0.348846	0.393479	0.45973	0.533367	.	.	.	N_Shelf
chr22_36706197_36706286	CTT	LOC105373021	ncRNA_intronic	Colon, transverse	176	-0.00054	0.0572342	0.00138488	2618.45	0.066619	cg24290616	36703050	3.1915	0.0391506	0.0196421	0.0148094	0.0246285	0.0483193	0.0753913	CACNG2	NM_006078	TSS200	N_Shore
chr19_48774883_48774927	AC	FGF21;BCAT2	intergenic	Ovary	122	-0.010607	0.0820094	0.00138491	2613.74	0.0863674	cg03595478	48729347	45.558	0.379806	0.0925497	0.23605	0.317655	0.427666	0.51966	RASIP1	NM_017805	Body	Island
chr5_50962901_50962951	GT	PARP8;LINC02106	intergenic	Colon, transverse	176	0.002919	0.0572338	0.00138493	2618.53	0.066619	cg14869335	50958790	4.136	0.257718	0.0810476	0.134537	0.203988	0.300535	0.396472	.	.	.	.
chr10_22647308_22647340	TG	PIP4K2A	intronic	Colon, transverse	176	0.006605	0.0572338	0.00138494	2618.55	0.066619	cg10029065	22606327	40.997	0.666179	0.150089	0.404655	0.571053	0.767878	0.887621	PIP4K2A	NM_005028	Body	.
chr1_156857163_156857213	TG	INSRR;NTRK1	intronic	Colon, transverse	176	-0.001756	0.0572334	0.00138499	2618.64	0.066619	cg07418114	156866925	9.737	0.733616	0.0342094	0.678682	0.709811	0.756246	0.792763	NTRK1;NTRK1;NTRK1	NM_001007792;NM_002529;NM_001012331	Body;Body;Body	.
chr7_73855184_73855232	AC	METTL27;TMEM270	intergenic	Lung	177	-0.004936	0.0569147	0.00138502	2619.49	0.064834	cg12620035	73833283	21.925	0.719849	0.104204	0.539069	0.65299	0.795844	0.881036	.	.	.	S_Shore
chr2_23365230_23365330	GAAA	LINC01884;KLHL29	intergenic	Lung	177	-0.001576	0.0569143	0.00138508	2619.6	0.0648352	cg16959219	23347625	17.655	0.839134	0.0323607	0.787	0.820032	0.861098	0.883178	.	.	.	.
chr6_22070630_22070658	TG	CASC15	ncRNA_intronic	Colon, transverse	176	-0.007779	0.057232	0.00138518	2619.01	0.0666246	cg15943139	22061479	9.165	0.888004	0.045297	0.800613	0.864921	0.921944	0.947738	FLJ22536	NR_015410	Body	.
chr1_170664088_170664107	CT	PRRX1	upstream	Ovary	122	-0.004582	0.0820058	0.00138526	2614.4	0.0863864	cg22371492	170668655	4.5575	0.788586	0.127504	0.594838	0.738713	0.865385	0.939126	PRRX1;PRRX1	NM_022716;NM_006902	Body;Body	S_Shelf
chr15_74225117_74225155	GT	STRA6;CCDC33	intergenic	Lung	177	0.00334	0.0569129	0.00138527	2619.97	0.0648395	cg17516330	74202440	22.696	0.517476	0.0476991	0.447744	0.488658	0.547935	0.595108	STRA6;STRA6;STRA6;STRA6;STRA6	NM_001142617;NM_001142618;NM_001142619;NM_022369;NM_001142620	5'UTR;5'UTR;5'UTR;5'UTR;5'UTR	.
chr16_10846670_10846690	CA	TVP23A;CIITA	intergenic	Colon, transverse	176	-0.003451	0.0572312	0.0013853	2619.24	0.0666269	cg04482884	10819997	26.683	0.930176	0.022931	0.888047	0.915198	0.945574	0.967784	FAM18A	NM_001079512	TSS1500	S_Shore
chr17_58274347_58274383	GT	MPO	intronic	Colon, transverse	176	-0.003554	0.0572307	0.00138536	2619.35	0.0666274	cg06451745	58253599	20.766	0.75816	0.0357367	0.702532	0.73253	0.783654	0.814297	LPO;LPO;LPO	NM_006151;NR_027647;NM_001160102	Body;Body;Body	S_Shelf
chr22_39339463_39339495	ATTT	RPL3;SYNGR1	intergenic	Lung	173	-0.015866	0.0582072	0.00138544	2620.29	0.0648459	cg22041137	39313848	25.631	0.789981	0.0827539	0.648304	0.733432	0.856003	0.903894	RPL3;SNORD83B;RPL3	NM_000967;NR_000028;NM_001033853	Body;Body;Body	.
chr16_89885977_89886060	GCCCTTCTCTGCGGCT	TCF25	intronic	Colon, transverse	176	-0.004638	0.0572297	0.0013855	2619.61	0.0666313	cg26766364	89921078	35.0595	0.186263	0.0364282	0.127531	0.16153	0.212602	0.243102	TUBB3	NM_001197181	TSS1500	N_Shore
chr18_74495308_74495340	TAAA	DIPK1C;CNDP2	intergenic	Lung	174	0.060895	0.0578771	0.00138554	2620.47	0.0648472	cg25817165	74499978	4.654	0.554414	0.174226	0.222468	0.446567	0.693133	0.798778	CNDP2;CNDP2	NM_001168499;NM_018235	1stExon;Body	S_Shelf
chr3_107363771_107363869	GA	DUBR;CCDC54	intergenic	Ovary	122	-0.001469	0.0820029	0.00138554	2614.92	0.0863952	cg23450687	107363922	0.102	0.950987	0.0192749	0.913974	0.943244	0.964951	0.97447	.	.	.	.
chr17_80197543_80197568	AAAG	CARD14	intronic	Ovary	122	-0.008515	0.0820018	0.00138565	2615.14	0.0863995	cg12854979	80160344	37.2115	0.78093	0.0610892	0.678096	0.743331	0.825428	0.861644	.	.	.	.
chr12_93185723_93185777	GT	LOC643339	ncRNA_intronic	Colon, transverse	176	0.002706	0.0572285	0.00138566	2619.92	0.0666359	cg10489798	93174037	11.713	0.572645	0.12733	0.326974	0.505626	0.656271	0.757515	LOC102724933;LOC643339	NR_120492;NR_040096	TSS1500;Body	.
chr1_24957336_24957380	CATC	RUNX3	intronic	Lung	177	-0.004498	0.0569088	0.00138585	2621.06	0.0648549	cg00117172	24929347	28.011	0.0537705	0.0151392	0.0292519	0.043423	0.0628675	0.082774	RUNX3;RUNX3	NM_001031680;NM_004350	Body;Body	Island
chr7_134750111_134750139	AAAC	BPGM;CALD1	intergenic	Colon, transverse	176	0.00636	0.0572264	0.00138596	2620.49	0.0666468	cg24398805	134744085	6.04	0.932918	0.0283677	0.87861	0.913453	0.954131	0.976126	.	.	.	.
chr16_89364067_89364085	AC	ANKRD11	intronic	Ovary	122	0.016825	0.0819982	0.001386	2615.79	0.0864182	cg26481727	89344066	20.01	0.268239	0.129596	0.0956294	0.149921	0.360051	0.490651	ANKRD11	NM_013275	5'UTR	S_Shelf
chr21_38277027_38277047	TG	KCNJ15	intronic	Lung	177	0.00831	0.0569074	0.00138605	2621.43	0.0648612	cg26978758	38271921	5.116	0.607989	0.0569711	0.522859	0.568027	0.637181	0.711674	KCNJ15;KCNJ15;KCNJ15;KCNJ15;KCNJ15;KCNJ15;KCNJ15;KCNJ15	NM_170737;NM_001276439;NM_001276438;NM_001276437;NM_002243;NM_001276436;NM_001276435;NM_170736	TSS1500;5'UTR;5'UTR;5'UTR;5'UTR;5'UTR;5'UTR;5'UTR	.
chr1_185404549_185404580	CA	GS1-279B7.1;LINC01350	intergenic	Colon, transverse	176	-0.002705	0.0572255	0.00138608	2620.72	0.066651	cg13571698	185434065	29.5005	0.726113	0.0926059	0.559317	0.664586	0.793449	0.860384	.	.	.	.
chr2_206249864_206249889	CTTTT	GPR1-AS	ncRNA_intronic	Lung	177	0.001658	0.056907	0.00138609	2621.52	0.0648617	cg25307915	206262502	12.6255	0.610667	0.0347287	0.563007	0.588911	0.634913	0.664566	.	.	.	.
chr5_142143993_142144026	TAA	NDFIP1	intronic	Lung	174	0.00519	0.0578725	0.00138617	2621.67	0.0648623	cg13490971	142108556	35.4535	0.116615	0.0397979	0.0614865	0.0858247	0.139136	0.191888	NDFIP1	NM_030571	TSS1500	N_Shore
chr2_15569712_15569746	GT	NBAS;DDX1	intergenic	Ovary	122	-0.003862	0.081995	0.00138632	2616.39	0.0864351	cg04597991	15562972	6.757	0.515033	0.0522424	0.458211	0.489745	0.53274	0.58986	.	.	.	S_Shore
chr11_65642901_65642929	TTTA	SIPA1	intronic	Colon, transverse	176	0.008657	0.0572238	0.00138632	2621.17	0.0666574	cg06492744	65638783	4.132	0.169458	0.120493	0.019167	0.0576983	0.267028	0.372037	SIPA1;SIPA1	NM_006747;NM_153253	5'UTR;TSS1500	N_Shelf
chr6_134298784_134298816	TTAT	SGK1	intronic	Colon, transverse	176	0.005451	0.0572234	0.00138637	2621.27	0.0666582	cg06849960	134317604	18.804	0.17769	0.0632623	0.0905726	0.125881	0.216946	0.278352	SGK1;SGK1	NM_001143676;NM_001143676	1stExon;5'UTR	N_Shore
chr4_17176523_17176556	TGT	LINC02493	ncRNA_exonic	Ovary	122	-0.009576	0.0819943	0.00138639	2616.52	0.0864366	cg22175345	17192557	16.0175	0.672114	0.0669682	0.560806	0.633227	0.716913	0.790308	.	.	.	.
chr11_111871299_111871377	CGCCG	ALG9	exonic	Lung	177	-0.00148	0.0569044	0.00138645	2622.2	0.0648739	cg26626184	111834642	36.696	0.968303	0.0135268	0.945364	0.960368	0.978241	0.985173	ALG9;ALG9;ALG9;ALG9	NM_001077692;NM_001077691;NM_024740;NM_001077690	Body;Body;Body;Body	.
chr21_44994478_44994519	TG	LINC00163	upstream	Lung	177	-0.002359	0.0569038	0.00138655	2622.38	0.0648747	cg16546864	44972665	21.8335	0.969202	0.0129417	0.944394	0.96259	0.978947	0.984841	C21orf70	NM_058190	Body	S_Shore
chr17_17821152_17821174	AC	SREBF1	intronic	Lung	177	0.006751	0.0569037	0.00138655	2622.38	0.0648747	cg04977041	17844044	22.881	0.881892	0.036178	0.837848	0.865221	0.903366	0.930587	TOM1L2;TOM1L2;TOM1L2;TOM1L2;TOM1L2;TOM1L2	NM_001288789;NM_001288788;NM_001288787;NM_001033551;NM_001082968;NM_001288786	3'UTR;3'UTR;3'UTR;3'UTR;3'UTR;3'UTR	S_Shelf
chr16_23333085_23333213	GAAG	SCNN1B	intronic	Lung	177	-0.001606	0.0569035	0.00138657	2622.43	0.0648747	cg00191369	23288426	44.723	0.883086	0.0460956	0.804318	0.854817	0.910297	0.951492	.	.	.	.
chr8_100176813_100176829	CTCTC	SPAG1	intronic	Colon, transverse	176	0.006277	0.0572213	0.00138666	2621.81	0.0666704	cg20935347	100145242	31.579	0.834231	0.0727582	0.702625	0.796749	0.886435	0.922218	FBXO43;FBXO43;FBXO43	NM_001029860;NM_001029860;NR_036491	1stExon;5'UTR;Body	N_Shore
chr1_177489844_177489882	CA	LINC01645;LINC01741	intergenic	Ovary	122	0.004434	0.0819905	0.00138676	2617.22	0.0864557	cg15809598	177448755	41.108	0.691479	0.135888	0.511978	0.607746	0.780332	0.872313	.	.	.	.
chr2_195241635_195241715	AAGG	LINC01790;SLC39A10	intergenic	Ovary	122	0.008201	0.0819893	0.00138687	2617.44	0.0864585	cg23646367	195202474	39.201	0.362863	0.0967062	0.234247	0.30795	0.404891	0.488658	.	.	.	.
chr14_100713322_100713358	TG	LINC00523;DLK1	intergenic	Ovary	122	0.009474	0.0819881	0.00138699	2617.66	0.0864626	cg15592017	100696848	16.492	0.876229	0.0706356	0.718356	0.859348	0.921988	0.942196	.	.	.	.
chr7_50355619_50355651	AATA	IKZF1	intronic	Lung	176	-0.012295	0.0572181	0.0013871	2623.43	0.0648954	cg01887148	50360639	5.004	0.328399	0.0601972	0.223313	0.283829	0.373308	0.414801	IKZF1;IKZF1;IKZF1;IKZF1;IKZF1;IKZF1;IKZF1;IKZF1;IKZF1;IKZF1;IKZF1;IKZF1;IKZF1;IKZF1;IKZF1;IKZF1;IKZF1	NM_001291845;NM_001291847;NM_001291846;NM_006060;NM_001291838;NM_001291837;NM_001291839;NM_001220765;NM_001220767;NM_001220770;NM_001291840;NM_001291841;NM_001291844;NM_001291843;NM_001291842;NM_001220771;NM_001220768	Body;Body;Body;Body;Body;Body;Body;Body;Body;Body;Body;Body;Body;Body;Body;Body;Body	.
chr19_57690372_57690402	AC	ZNF551	UTR3	Ovary	122	-0.002998	0.0819858	0.00138721	2618.08	0.0864682	cg26465391	57709405	19.018	0.0644042	0.0223843	0.0344873	0.048178	0.0772738	0.105064	ZNF154	NM_001085384	TSS200	S_Shore
chr8_41655129_41655153	GT	ANK1	UTR3	Lung	177	-0.009296	0.0568986	0.00138726	2623.72	0.0649002	cg25043378	41665339	10.198	0.479144	0.0623762	0.396811	0.434232	0.515619	0.582489	ANK1;ANK1;ANK1;ANK1;ANK1;ANK1;ANK1;ANK1	NM_020478;NM_001142445;NM_020476;NM_020475;NM_020477;NM_001142446;NM_020480;NM_000037	TSS200;TSS200;Body;Body;Body;Body;TSS200;Body	.
chr16_56297522_56297572	GT	GNAO1	intronic	Colon, transverse	176	0.003954	0.0572168	0.00138728	2622.99	0.0666917	cg01753131	56300572	3.025	0.878643	0.0592707	0.774223	0.844977	0.921928	0.957119	GNAO1;GNAO1	NM_138736;NM_020988	Body;Body	.
chr1_43122859_43122893	AC	SLC2A1-AS1;FAM183A	intergenic	Ovary	122	0.001429	0.0819845	0.00138734	2618.33	0.0864735	cg04364629	43143790	20.914	0.0232383	0.0109955	0.0125779	0.0172843	0.0268691	0.0389548	.	.	.	.
chr10_8040128_8040165	AC	TAF3;GATA3-AS1	intergenic	Ovary	122	-0.008828	0.0819834	0.00138745	2618.53	0.0864772	cg04213746	8064040	23.8935	0.591028	0.104796	0.458556	0.523523	0.643966	0.767667	GATA3;GATA3	NM_001002295;NM_002051	Body;Body	.
chr14_24354175_24354272	CCTC	RIPK3;NFATC4	intergenic	Lung	177	0.002117	0.0568962	0.0013876	2624.36	0.0649145	cg12984514	24369136	14.9125	0.326201	0.0385442	0.258613	0.305638	0.352134	0.379778	NFATC4;NFATC4;NFATC4;NFATC4;NFATC4;NFATC4;NFATC4	NM_001288802;NM_001198966;NM_001198966;NM_001136022;NM_001198967;NM_004554;NM_001198965	TSS200;1stExon;5'UTR;Body;Body;Body;Body	N_Shore
chr3_156171194_156171226	AC	KCNAB1	intronic	Ovary	122	0.006706	0.0819806	0.00138772	2619.05	0.0864896	cg19555318	156181835	10.625	0.783447	0.0578525	0.687979	0.749065	0.819224	0.866516	KCNAB1;KCNAB1;KCNAB1	NM_001308217;NM_172160;NM_003471	Body;Body;Body	.
chr1_147091270_147091298	ATAG	RNVU1-8;NBPF13P	intergenic	Lung	177	-0.004962	0.0568951	0.00138775	2624.66	0.0649202	cg24053514	147085312	5.972	0.23341	0.0339019	0.177764	0.212855	0.256066	0.28929	.	.	.	S_Shore
chr12_114882776_114882818	TC	TBX3;MED13L	intergenic	Colon, transverse	176	0.002109	0.0572126	0.00138786	2624.08	0.0667112	cg25959035	114866470	16.327	0.968675	0.0150393	0.937359	0.96169	0.979746	0.988339	.	.	.	.
chr5_76549320_76549346	GT	IQGAP2	intronic	Colon, transverse	176	0.013207	0.0572119	0.00138797	2624.28	0.0667145	cg08042364	76546557	2.776	0.889203	0.071563	0.755235	0.847937	0.945615	0.973659	IQGAP2;IQGAP2	NM_001285460;NM_006633	TSS1500;Body	.
chr2_201069543_201069589	AC	FAM126B	intronic	Ovary	122	0.001763	0.0819764	0.00138814	2619.83	0.0865087	cg13068048	201116117	46.551	0.0268784	0.0138714	0.0178763	0.0207733	0.0280784	0.0461651	CFLAR;CFLAR;CFLAR;CFLAR;CFLAR;CFLAR;CFLAR	NM_001202516;NM_001202517;NM_001202519;NM_003879;NM_001127184;NM_001308043;NM_001308043	TSS200;TSS200;TSS200;TSS200;TSS200;1stExon;5'UTR	N_Shore
chr20_25247980_25248041	CCCGC	PYGB	upstream	Colon, transverse	169	0.001483	0.0595416	0.00138829	2624.9	0.0667268	cg24626310	25296103	48.0925	0.657946	0.0499761	0.568496	0.625864	0.694664	0.733078	ABHD12;PYGB	NM_015600;NM_002862	Body;Body	.
chr6_135961255_135961314	TG	PDE7B	intronic	Colon, transverse	176	-0.003322	0.0572088	0.00138839	2625.08	0.066728	cg26188226	135985152	23.8675	0.731138	0.108639	0.524961	0.664437	0.81511	0.896677	PDE7B	NM_018945	Body	.
chr6_137977447_137977475	TTTG	LINC02528;PERP	intergenic	Colon, transverse	176	0.02014	0.0572084	0.00138845	2625.19	0.0667281	cg27087787	137945165	32.296	0.521447	0.0811946	0.396049	0.469785	0.575826	0.668746	.	.	.	.
chr1_161214269_161214299	TG	NDUFS2	UTR3	Colon, transverse	176	-0.004384	0.0572083	0.00138846	2625.22	0.0667281	cg23241914	161223603	9.319	0.807449	0.0371834	0.74129	0.785494	0.835441	0.86057	APOA2;APOA2	NM_001643;NM_001643	1stExon;5'UTR	.
chr2_241558054_241558078	AC	BOK-AS1	ncRNA_intronic	Lung	177	-0.001436	0.0568891	0.00138859	2626.24	0.0649545	cg15601728	241547454	10.612	0.375397	0.0533547	0.293382	0.340771	0.407811	0.471404	BOK-AS1	NR_033346	Body	.
chr4_1393574_1393614	TAGA	UVSSA;NKX1-1	intergenic	Ovary	122	0.021292	0.0819712	0.00138865	2620.79	0.0865317	cg09321418	1417611	24.017	0.303742	0.082196	0.187699	0.237479	0.364947	0.44144	.	.	.	S_Shelf
chr9_106669643_106669695	TG	LINC01505	ncRNA_intronic	Colon, transverse	176	-0.000543	0.0572052	0.0013889	2626.04	0.0667457	cg17261658	106669719	0.05	0.978797	0.0100166	0.958845	0.974246	0.985586	0.990205	LINC01505	NR_104145	Body	.
chr12_50192978_50193004	TG	LIMA1	intronic	Ovary	122	0.015217	0.0819681	0.00138895	2621.37	0.0865452	cg25034792	50167848	25.143	0.339868	0.0528173	0.256388	0.3033	0.374678	0.419011	CERS5;CERS5;CERS5	NM_001281731;NM_147190;NR_104035	TSS1500;TSS1500;TSS1500	S_Shore
chr10_77491714_77491754	AC	KCNMA1	intronic	Colon, transverse	176	0.004982	0.0572045	0.00138899	2626.21	0.0667483	cg25153204	77531488	39.754	0.489359	0.0975407	0.344086	0.41425	0.555944	0.651199	KCNMA1;KCNMA1;KCNMA1;KCNMA1;KCNMA1;KCNMA1	NM_002247;NM_001161353;NM_001161352;NM_001271519;NM_001014797;NM_001271518	Body;Body;Body;Body;Body;Body	.
chr7_95846627_95846667	TG	DYNC1I1	intronic	Lung	177	0.003224	0.0568856	0.00138908	2627.16	0.064974	cg20802407	95867621	20.974	0.831122	0.0462229	0.750284	0.796806	0.867628	0.897155	DYNC1I1;DYNC1I1;DYNC1I1;DYNC1I1;DYNC1I1	NM_001278421;NM_001135557;NM_001135556;NM_004411;NM_001278422	Body;Body;Body;Body;Body	.
chr1_221810214_221810254	AC	DUSP10;LINC01655	intergenic	Ovary	122	0.007992	0.0819661	0.00138914	2621.73	0.086549	cg22034355	221782948	27.286	0.887514	0.0374842	0.827992	0.860113	0.912617	0.947817	.	.	.	.
chr17_82117743_82117763	AACA	CCDC57	intronic	Ovary	122	0.006402	0.0819659	0.00138917	2621.77	0.086549	cg13939156	82101007	16.746	0.901899	0.0311801	0.851672	0.882705	0.925784	0.950189	.	.	.	Island
chr6_14242324_14242360	CA	CD83;LINC01108	intergenic	Ovary	122	-0.013065	0.0819654	0.00138921	2621.86	0.086549	cg06977347	14271277	28.935	0.837261	0.0761662	0.688501	0.788516	0.897318	0.944634	.	.	.	.
chr7_103824627_103824675	GT	RELN	intronic	Ovary	122	-0.003989	0.0819651	0.00138924	2621.92	0.086549	cg04941087	103810224	14.427	0.687343	0.0741536	0.574058	0.640116	0.734244	0.819225	RELN;RELN	NM_005045;NM_173054	Body;Body	.
chr20_1469919_1469934	AAT	NSFL1C;SIRPB2	intergenic	Lung	177	-0.013307	0.0568841	0.00138928	2627.55	0.064982	cg01244043	1467792	2.1345	0.174839	0.0616877	0.0838098	0.126996	0.209806	0.282315	NSFL1C;NSFL1C;NSFL1C	NM_182483;NM_016143;NM_018839	TSS200;TSS200;TSS200	S_Shore
chr19_47663793_47663815	AC	BICRA	intronic	Ovary	122	0.008836	0.0819637	0.00138938	2622.17	0.0865516	cg08892166	47662803	1.001	0.914837	0.0553724	0.826575	0.885765	0.956072	0.97334	GLTSCR1	NM_015711	5'UTR	.
chr1_201539286_201539381	GCGCG	LOC107985246;NAV1	intergenic	Lung	176	-0.000949	0.0572013	0.00138944	2627.84	0.0649866	cg11712835	201540024	0.6905	0.0617675	0.0155519	0.0416689	0.0509179	0.0707356	0.0906121	.	.	.	Island
chr15_62549475_62549519	CCAT	MIR6085;MGC15885	intergenic	Ovary	122	-0.00659	0.0819617	0.00138958	2622.54	0.0865611	cg23680052	62503772	45.725	0.845534	0.1107	0.738008	0.820352	0.901735	0.952422	.	.	.	.
chr6_90295654_90295684	GT	BACH2	intronic	Colon, transverse	176	-0.011348	0.0571992	0.00138972	2627.6	0.0667767	cg14855789	90286396	9.273	0.718992	0.111438	0.52039	0.650251	0.802233	0.890999	BACH2;BACH2	NM_021813;NM_001170794	5'UTR;5'UTR	.
chr7_77295947_77295963	TG	CCDC146	downstream	Colon, transverse	176	-0.001401	0.0571987	0.0013898	2627.74	0.0667787	cg06015142	77295047	0.908	0.930849	0.0343912	0.885027	0.914921	0.951802	0.970208	CCDC146	NM_020879	3'UTR	.
chr7_157007335_157007383	GAAG	MNX1	intronic	Ovary	122	0.002799	0.0819585	0.00138989	2623.14	0.0865751	cg24155384	157018340	10.981	0.0407985	0.014988	0.0242198	0.0309181	0.0477985	0.0638895	.	.	.	Island
chr17_43530609_43530636	GT	DHX8;ETV4	intronic	Colon, transverse	176	0.006573	0.0571975	0.00138995	2628.04	0.0667845	cg02478731	43555023	24.4005	0.757471	0.130354	0.55972	0.660956	0.866409	0.954987	.	.	.	.
chr2_217855556_217855580	TC	TNS1	intronic	Colon, transverse	176	-0.011934	0.0571959	0.00139018	2628.47	0.0667936	cg18852761	217818434	37.134	0.819858	0.119303	0.569008	0.759046	0.905496	0.964575	TNS1;TNS1;TNS1	NM_001308023;NM_001308022;NM_022648	Body;Body;Body	.
chr3_158720233_158720298	GT	RARRES1	intronic	Colon, transverse	176	0.005888	0.0571957	0.00139021	2628.53	0.0667936	cg16708174	158713173	7.0925	0.707939	0.121074	0.497086	0.629331	0.798933	0.880657	RARRES1;RARRES1	NM_206963;NM_002888	Body;Body	.
chr7_37050609_37050659	AC	ELMO1	intronic	Ovary	122	-0.008431	0.0819501	0.00139071	2624.69	0.0866233	cg13594353	37065995	15.361	0.430709	0.127579	0.270534	0.343086	0.485067	0.649179	ELMO1;ELMO1;ELMO1	NM_001206480;NM_014800;NM_001206482	Body;Body;Body	.
chr1_209608072_209608096	AC	CAMK1G	intronic	Lung	177	0.023532	0.0568736	0.00139075	2630.33	0.0650367	cg04060051	209590676	17.408	0.621135	0.0938207	0.449197	0.557645	0.698014	0.764477	CAMK1G	NM_020439	5'UTR	.
chr5_132767943_132767985	CA	SEPTIN8	intronic	Lung	177	-0.004202	0.0568735	0.00139076	2630.35	0.0650367	cg23077575	132777916	9.952	0.159696	0.0500663	0.0819969	0.123435	0.191459	0.243675	SEPT8;SEPT8;SEPT8;SEPT8	NM_001098813;NM_015146;NM_001098812;NM_001098811	TSS200;TSS1500;TSS1500;TSS1500	Island
chr8_38755707_38755753	AAC	TACC1	intronic	Lung	177	-0.003456	0.0568732	0.00139081	2630.43	0.0650373	cg22421661	38786074	30.344	0.629316	0.0631801	0.531496	0.582864	0.662282	0.75178	TACC1;TACC1;TACC1	NM_001122824;NM_006283;NM_001146216	TSS1500;TSS1500;5'UTR	N_Shore
chr15_63897419_63897465	AC	MIR422A;DAPK2	intergenic	Lung	177	0.004219	0.0568721	0.00139095	2630.71	0.0650426	cg08538471	63878130	19.312	0.72889	0.0766348	0.597544	0.674393	0.787584	0.842804	.	.	.	.
chr14_103710853_103710883	AC	XRCC3	intronic	Colon, transverse	176	-0.002728	0.0571899	0.00139101	2630.03	0.0668267	cg17925084	103685986	24.882	0.965649	0.0204399	0.938034	0.956655	0.977261	0.986403	KLC1;KLC1;KLC1	NM_182923;NM_001130107;NM_005552	Body;Body;3'UTR	.
chr12_53570736_53570776	GT	ATF7;ATF7-NPFF	intronic	Ovary	122	-0.025676	0.0819464	0.00139108	2625.37	0.0866402	cg02019508	53601370	30.614	0.534533	0.17943	0.21041	0.402102	0.687403	0.792022	ATF7;ATF7;ATF7	NM_001130060;NM_001130059;NM_006856	5'UTR;TSS1500;5'UTR	.
chr8_23176137_23176165	TG	TNFRSF10D;TNFRSF10A	intergenic	Colon, transverse	176	-0.002753	0.0571894	0.00139108	2630.16	0.0668284	cg15244327	23164177	11.974	0.191231	0.0709077	0.0820816	0.137113	0.241182	0.302188	TNFRSF10D	NM_003840	TSS200	S_Shore
chr13_110169497_110169526	AC	COL4A1	intronic	Lung	177	-0.007577	0.0568711	0.00139109	2630.98	0.0650465	cg12081643	110150298	19.2135	0.574793	0.0716623	0.443462	0.542688	0.620798	0.670593	COL4A1	NM_001845	3'UTR	.
chr3_55484685_55484733	AC	WNT5A	intronic	Lung	177	-0.001806	0.056871	0.00139111	2631	0.0650465	cg23456221	55484413	0.296	0.428552	0.0480125	0.340047	0.403624	0.460341	0.509903	WNT5A	NM_003392	Body	N_Shore
chr2_54562696_54562735	TG	SPTBN1	intronic	Lung	177	-0.004146	0.0568706	0.00139117	2631.12	0.0650467	cg04077025	54586838	24.1225	0.848071	0.0572042	0.743345	0.810569	0.888655	0.937716	SPTBN1;SPTBN1	NM_003128;NM_178313	Body;Body	.
chr4_10677837_10677861	AAT	CLNK	intronic	Ovary	116	0.00408	0.0860851	0.00139118	2625.56	0.0866436	cg16149340	10694699	16.85	0.891115	0.0533759	0.798271	0.856071	0.937211	0.961075	.	.	.	.
chr16_826414_826454	AC	PRR25;LMF1	intergenic	Lung	177	-0.002521	0.0568694	0.00139133	2631.42	0.0650519	cg10142236	833132	6.698	0.87527	0.0344822	0.812295	0.859935	0.898638	0.919586	.	.	.	.
chr7_30985212_30985246	TG	GHRHR;ADCYAP1R1	intergenic	Ovary	122	0.008286	0.0819432	0.00139139	2625.96	0.0866541	cg00837832	30968109	17.12	0.937231	0.0388624	0.847711	0.930432	0.963101	0.971745	GHRHR;GHRHR	NM_000823;NM_001009824	Body;Body	.
chr11_48042759_48042785	GT	PTPRJ	intronic	Lung	177	0.009007	0.0568682	0.0013915	2631.74	0.0650568	cg11545521	47997915	44.857	0.679381	0.0508824	0.602609	0.644334	0.710837	0.767544	PTPRJ;PTPRJ	NM_002843;NM_001098503	Body;Body	.
chr20_38165671_38165701	AC	TGM2	intronic	Ovary	122	0.009379	0.0819421	0.00139151	2626.18	0.0866584	cg17829583	38165926	0.24	0.859574	0.0450426	0.785487	0.830116	0.891179	0.93302	TGM2;TGM2	NM_004613;NM_198951	TSS1500;TSS1500	S_Shore
chr16_31443983_31444025	AAC	ZNF843	upstream	Lung	177	0.012359	0.0568671	0.00139165	2632.03	0.0650622	cg09117448	31428072	15.932	0.533215	0.0759088	0.407358	0.488429	0.590192	0.658137	COX6A2	NM_005205	Body	Island
chr8_2182198_2182246	AC	MYOM2;LOC101927815	intergenic	Ovary	122	-0.006221	0.0819396	0.00139175	2626.64	0.0866708	cg06004178	2140288	41.934	0.897194	0.048412	0.819066	0.862351	0.935886	0.966939	MYOM2	NM_003970	Body	.
chr5_172736100_172736138	CA	NEURL1B;LOC101928093	intergenic	Ovary	122	-0.002829	0.0819384	0.00139186	2626.85	0.0866736	cg06051238	172729530	6.589	0.977073	0.0150765	0.956029	0.971103	0.986411	0.991712	.	.	.	.
chr12_22601038_22601078	AATA	LOC105369691	ncRNA_intronic	Colon, transverse	167	0.012608	0.0602162	0.00139186	2631.65	0.0668592	cg21477262	22624496	23.438	0.850987	0.0641769	0.754787	0.809685	0.898724	0.938777	ETNK1;ETNK1	NM_018638;NM_001039481	TSS1500;TSS1500	N_Shore
chr6_156642471_156642491	TG	SNORD28B;ARID1B	intergenic	Ovary	122	0.006681	0.0819382	0.00139189	2626.9	0.0866736	cg22401573	156648205	5.724	0.549522	0.0714763	0.455625	0.524374	0.590118	0.639593	.	.	.	.
chr4_41360026_41360058	GT	LIMCH1	intronic	Lung	177	-0.00142	0.0568651	0.00139193	2632.55	0.065072	cg14730704	41312457	47.585	0.965054	0.0117669	0.943751	0.958601	0.973861	0.979655	.	.	.	.
chr5_124666709_124666758	TG	ZNF608	intronic	Colon, transverse	176	-0.00522	0.0571822	0.00139208	2632.06	0.0668682	cg02172637	124705466	38.7325	0.775357	0.0740783	0.66413	0.726267	0.819197	0.918111	ZNF608	NM_020747	Body	.
chr12_1651603_1651641	TC	WNT5B;MIR3649	intergenic	Colon, transverse	176	0.004559	0.0571812	0.00139223	2632.33	0.0668733	cg06632676	1643983	7.639	0.832094	0.102797	0.674303	0.766479	0.920604	0.961409	WNT5B;WNT5B	NM_032642;NM_030775	Body;Body	N_Shore
chr12_132372852_132372884	GA	LOC101928416;FBRSL1	intergenic	Lung	177	-0.011953	0.0568617	0.0013924	2633.45	0.0650915	cg07719684	132366506	6.362	0.539988	0.0880161	0.399078	0.479269	0.596116	0.693906	.	.	.	S_Shelf
chr8_144277789_144277831	GGGCAGGGGCGGTGC	BOP1	intronic	Lung	177	0.004629	0.0568617	0.00139241	2633.47	0.0650915	cg02329928	144321903	44.093	0.668688	0.0342881	0.616287	0.648112	0.688974	0.725868	DGAT1	NM_012079	Body	.
chr10_101830769_101830781	AC	KCNIP2	intronic	Colon, transverse	176	0.002581	0.0571793	0.00139248	2632.82	0.0668839	cg16136636	101840509	9.734	0.0470563	0.0136861	0.0260617	0.037539	0.0555942	0.0714597	KCNIP2;KCNIP2;KCNIP2;KCNIP2;KCNIP2;KCNIP2;KCNIP2	NM_173194;NM_173195;NM_014591;NM_173193;NM_173192;NM_173191;NM_173197	TSS1500;Body;Body;Body;Body;Body;Body	N_Shelf
chr17_66399080_66399100	TTTTC	PRKCA-AS1	ncRNA_intronic	Lung	177	0.014153	0.0568609	0.00139252	2633.68	0.0650952	cg01525788	66349106	49.984	0.79636	0.0801743	0.654012	0.753604	0.854023	0.907756	PRKCA	NM_002737	Body	.
chr6_29735181_29735207	CA	HLA-F-AS1	ncRNA_intronic	Ovary	115	-0.009031	0.0868004	0.00139262	2628.29	0.0867132	cg26904005	29709015	26.179	0.708595	0.0684197	0.615635	0.658804	0.74751	0.818132	.	.	.	.
chr17_17030601_17030637	TGAA	LINC02090;MPRIP	intergenic	Ovary	122	-0.014879	0.0819303	0.00139266	2628.37	0.0867132	cg00211821	17075359	44.74	0.389089	0.0639499	0.274096	0.35606	0.422514	0.502449	MPRIP;MPRIP	NM_015134;NM_201274	Body;Body	.
chr3_190654190_190654230	CA	IL1RAP	intronic	Lung	177	-0.003595	0.0568594	0.00139272	2634.06	0.0651025	cg20962955	190649137	5.073	0.959997	0.0235099	0.924973	0.956709	0.972328	0.977842	IL1RAP;IL1RAP;IL1RAP;IL1RAP	NM_001167931;NM_001167928;NM_002182;NM_001167929	Body;3'UTR;3'UTR;3'UTR	.
chr22_38210623_38210661	GT	MAFF	intronic	Lung	177	0.002885	0.0568592	0.00139275	2634.11	0.0651025	cg02000915	38166200	44.442	0.923713	0.0311948	0.866659	0.904398	0.945295	0.96535	PLA2G6;PLA2G6;PLA2G6	NM_001199562;NM_001004426;NM_003560	Body;Body;Body	.
chr7_128683452_128683484	TTTA	FAM71F2	UTR3	Colon, transverse	176	0.011603	0.0571763	0.0013929	2633.61	0.0669022	cg24066052	128718768	35.3	0.827278	0.0688153	0.732435	0.781134	0.870818	0.937091	FAM71F1;FAM71F1;FAM71F1;FAM71F1;FAM71F1	NR_104243;NM_001282789;NR_104242;NM_032599;NM_001282788	Body;Body;Body;Body;Body	.
chr13_30678392_30678426	GT	USPL1;ALOX5AP	intergenic	Ovary	122	0.011957	0.0819276	0.00139293	2628.87	0.086724	cg21030160	30682653	4.244	0.557688	0.110362	0.368874	0.495942	0.629119	0.711435	.	.	.	.
chr5_149074231_149074245	TG	SH3TC2-DT	ncRNA_intronic	Ovary	122	-0.000818	0.0819263	0.00139305	2629.1	0.086729	cg14818279	149062991	11.247	0.956276	0.025383	0.925431	0.950121	0.969508	0.979939	SH3TC2	NM_024577	1stExon	.
chr10_90683729_90683759	CA	LINC02653;HTR7	intergenic	Ovary	122	-0.005722	0.0819255	0.00139314	2629.26	0.0867313	cg06416034	90635449	48.295	0.485765	0.0763581	0.374546	0.433149	0.530873	0.619064	.	.	.	.
chr17_4196144_4196192	AC	ANKFY1	intronic	Colon, transverse	176	0.00628	0.0571746	0.00139315	2634.07	0.066911	cg16506592	4207024	10.856	0.827236	0.0720299	0.697178	0.777654	0.880439	0.933836	ANKFY1;ANKFY1;ANKFY1	NR_047571;NM_001257999;NM_016376	Body;Body;Body	.
chr14_73615733_73615769	AACA	ACOT6	intronic	Colon, transverse	176	0.007554	0.0571745	0.00139315	2634.09	0.066911	cg15552103	73567635	48.116	0.970504	0.0424407	0.903497	0.970808	0.989517	0.993219	ACOT2;ACOT2	NM_006821;NR_046028	TSS1500;Body	N_Shore
chr17_546329_546376	CA	VPS53	intronic	Ovary	122	0.011346	0.0819227	0.00139341	2629.77	0.0867453	cg00416177	502900	43.4525	0.756204	0.104657	0.547996	0.715017	0.826984	0.875317	.	.	.	N_Shore
chr2_174336897_174336959	CGC	SP9	exonic	Lung	176	-0.002779	0.0571726	0.00139342	2635.39	0.0651292	cg05964536	174325542	11.386	0.685518	0.0512094	0.60914	0.648442	0.721587	0.773181	LINC01305	NR_038897	TSS1500	N_Shore
chr5_141809314_141809326	GA	ARAP3;PCDH1	intergenic	Colon, transverse	176	-0.008328	0.0571717	0.00139354	2634.82	0.0669264	cg23109578	141819213	9.893	0.388794	0.0605947	0.27925	0.360059	0.420841	0.47939	.	.	.	.
chr7_29195595_29195669	AG	CHN2	intronic	Lung	177	-0.000787	0.0568531	0.0013936	2635.72	0.0651343	cg23836542	29194089	1.543	0.12213	0.0313516	0.0757747	0.101294	0.138176	0.178558	CHN2	NM_004067	TSS1500	Island
chr1_111626370_111626400	AC	RAP1A	intronic	Lung	177	-0.006135	0.0568523	0.00139372	2635.94	0.0651381	cg17598574	111628585	2.2	0.883292	0.0451511	0.816187	0.853269	0.916952	0.946644	RAP1A;RAP1A	NM_002884;NM_001010935	5'UTR;5'UTR	.
chr7_45932216_45932263	TG	IGFBP3;LOC730338	intergenic	Colon, transverse	173	-0.000731	0.0581455	0.00139386	2635.43	0.0669383	cg02179351	45969627	37.3875	0.957311	0.014977	0.93103	0.948924	0.96817	0.978325	.	.	.	.
chr4_139889903_139889966	TGC	MAML3	exonic	Colon, transverse	176	0.006575	0.0571685	0.00139398	2635.66	0.0669416	cg17446958	139933623	43.6885	0.669252	0.127575	0.438589	0.58511	0.766677	0.87059	MAML3	NM_018717	Body	.
chr9_112885440_112885456	TA	SLC46A2	intronic	Colon, transverse	173	0.012097	0.0581444	0.001394	2635.69	0.0669416	cg23062535	112891015	5.567	0.152534	0.0766276	0.041782	0.0920085	0.203092	0.293829	SLC46A2	NM_033051	TSS200	Island
chr5_55591297_55591343	GT	PLPP1;SLC38A9	intergenic	Ovary	122	-0.007222	0.0819166	0.001394	2630.9	0.0867766	cg12331776	55621388	30.068	0.362272	0.191505	0.0819503	0.229089	0.472127	0.690672	.	.	.	.
chr10_86736746_86736792	CA	LDB3	downstream	Ovary	122	0.002021	0.081916	0.00139407	2631.03	0.0867766	cg11911560	86694066	42.703	0.0532756	0.0620909	0.0183769	0.0246055	0.0514721	0.14837	LDB3;LDB3;LDB3;LDB3;LDB3;LDB3	NM_001171611;NM_001080116;NM_001080115;NM_001171610;NM_007078;NM_001080114	Body;Body;Body;Body;Body;Body	.
chr3_116444787_116444835	AC	LSAMP	intronic	Lung	177	-0.006525	0.0568493	0.00139413	2636.73	0.0651527	cg19500345	116443601	1.21	0.147366	0.0518527	0.0655659	0.106614	0.187953	0.227992	LSAMP	NM_002338	Body	.
chr1_37041636_37041666	CA	GRIK3;MIR4255	intergenic	Ovary	122	0.005553	0.0819152	0.00139415	2631.17	0.0867766	cg14178083	37047829	6.178	0.671869	0.0549957	0.573014	0.633791	0.706456	0.771061	.	.	.	.
chr13_100524374_100524412	GT	PCCA	intronic	Ovary	122	-0.010581	0.0819144	0.00139422	2631.31	0.0867766	cg08879414	100508679	15.714	0.75202	0.152315	0.465292	0.645778	0.876749	0.931287	PCCA;PCCA;PCCA	NM_001127692;NM_001178004;NM_000282	Body;Body;Body	.
chr17_29761843_29761888	GT	SSH2	intronic	Ovary	122	0.005306	0.0819138	0.00139429	2631.43	0.0867766	cg23534301	29771834	9.9685	0.466188	0.127692	0.27937	0.382236	0.52157	0.645108	SSH2	NM_033389	Body	.
chr20_45884105_45884143	AC	ZSWIM1	UTR3	Ovary	122	0.003243	0.0819134	0.00139432	2631.5	0.0867766	cg13334949	45842429	41.695	0.0607077	0.0517299	0.0237681	0.0336128	0.0642533	0.15051	SNX21;SNX21;SNX21;SNX21;ACOT8	NM_033421;NM_152897;NM_001042633;NM_001042632;NM_005469	3'UTR;3'UTR;3'UTR;3'UTR;Body	S_Shore
chr17_82844206_82844236	GT	TBCD	intronic	Lung	177	0.004902	0.0568476	0.00139438	2637.2	0.0651611	cg15664640	82872070	27.849	0.919631	0.040337	0.843552	0.892275	0.954368	0.977342	TBCD	NM_005993	Body	S_Shore
chr2_73081095_73081128	TCC	RAB11FIP5	exonic	Colon, transverse	176	-0.006026	0.0571647	0.00139452	2636.67	0.066962	cg00181034	73079510	1.6015	0.788862	0.0370133	0.73088	0.764446	0.812304	0.854486	RAB11FIP5	NM_015470	Body	.
chr2_114420043_114420083	TCTA	LINC01191;DPP10	intergenic	Colon, transverse	176	-0.014363	0.0571645	0.00139454	2636.72	0.066962	cg20237815	114460078	40.015	0.969648	0.0477094	0.95751	0.971947	0.98252	0.986055	DPP10	NM_020868	Body	.
chr3_196995470_196995500	CA	PIGZ;MELTF	intergenic	Colon, transverse	176	-0.00621	0.0571639	0.00139463	2636.88	0.066963	cg23484358	196968449	27.036	0.215892	0.0501349	0.135987	0.179499	0.253617	0.300671	PIGZ	NM_025163	5'UTR	Island
chr6_170281880_170281920	ATGA	DLL1	downstream	Colon, transverse	176	-0.003213	0.0571634	0.0013947	2637.01	0.0669631	cg08623515	170256029	25.871	0.965718	0.0212006	0.928795	0.954224	0.982446	0.990092	LOC154449	NR_002787	Body	Island
chr7_151084842_151084886	AC	AGAP3	upstream	Lung	177	-0.00851	0.056845	0.00139475	2637.89	0.0651764	cg07429146	151125568	40.704	0.733235	0.0660875	0.633315	0.689782	0.772473	0.84749	AGAP3	NM_031946	Body	Island
chr22_38432256_38432307	AAAT	KCNJ4	intronic	Lung	174	0.004532	0.0578092	0.00139485	2638.08	0.0651781	cg07952643	38416196	16.0855	0.597433	0.0423118	0.525155	0.572743	0.626259	0.656869	.	.	.	S_Shelf
chr16_87692206_87692230	GTCTCCCTCCCC	JPH3	intronic	Colon, transverse	176	-0.008309	0.0571622	0.00139486	2637.32	0.0669693	cg16668397	87687106	5.112	0.895563	0.0297182	0.848311	0.876103	0.917667	0.942208	JPH3	NM_020655	Body	S_Shore
chr13_26982956_26983054	AAAG	GPR12;USP12	intergenic	Ovary	122	-0.000826	0.0819077	0.00139489	2632.57	0.0868089	cg22209472	26946841	36.164	0.246222	0.0511228	0.190302	0.218473	0.267941	0.29772	.	.	.	.
chr2_26735054_26735076	AC	KCNK3;SLC35F6	intergenic	Lung	177	-0.002421	0.0568431	0.00139501	2638.38	0.0651837	cg23221603	26741015	5.95	0.421885	0.073571	0.287385	0.384748	0.471912	0.522353	.	.	.	.
chr3_194561014_194561042	AAAT	LINC00884;TMEM44-AS1	intergenic	Ovary	122	0.012501	0.0819063	0.00139502	2632.82	0.0868144	cg09030022	194570571	9.543	0.904181	0.031362	0.850654	0.879813	0.93077	0.952144	.	.	.	.
chr3_46522760_46522808	AC	LRRC2	intronic	Lung	177	-0.002033	0.0568429	0.00139504	2638.44	0.0651837	cg07307769	46567272	44.488	0.881878	0.0431117	0.810239	0.855345	0.911974	0.950725	LRRC2	NM_024512	TSS1500	S_Shore
chr17_10627547_10627579	GT	MYH3	downstream	Colon, transverse	176	0.009563	0.0571607	0.00139507	2637.71	0.0669712	cg11887833	10657292	29.729	0.840542	0.0532823	0.756888	0.814158	0.87542	0.916122	MYH3	NM_002470	TSS1500	.
chr1_54744228_54744274	CA	MROH7-TTC4;PARS2	intergenic	Colon, transverse	176	0.000896	0.0571607	0.00139507	2637.71	0.0669712	cg17914770	54758077	13.826	0.954296	0.0120638	0.932791	0.949255	0.962516	0.970685	PARS2	NM_152268	Body	.
chr20_9517621_9517635	TG	LAMP5	intronic	Colon, transverse	176	0.001062	0.0571607	0.00139508	2637.73	0.0669712	cg03624135	9506321	11.307	0.297375	0.0660201	0.20929	0.248583	0.335151	0.428373	.	.	.	N_Shore
chr1_212247866_212247902	AC	LINC02608	ncRNA_intronic	Lung	177	0.012452	0.0568423	0.00139512	2638.59	0.0651858	cg19903196	212255889	8.005	0.520765	0.0969205	0.354213	0.454872	0.57931	0.67047	.	.	.	.
chr11_70003583_70003647	TGGA	ANO1	intronic	Lung	177	0.004979	0.056842	0.00139516	2638.68	0.0651863	cg09530156	70021033	17.418	0.789907	0.0537997	0.700339	0.758793	0.820559	0.877531	.	.	.	.
chr2_121339131_121339169	CA	CLASP1	UTR3	Lung	177	-0.006044	0.0568416	0.00139522	2638.78	0.0651873	cg01367037	121334599	4.551	0.795368	0.0382893	0.720449	0.776948	0.820783	0.846537	.	.	.	.
chr10_116509309_116509349	AC	PNLIPRP3;PNLIP	intergenic	Ovary	122	-0.003272	0.081903	0.00139535	2633.44	0.086832	cg23728588	116545098	35.769	0.887883	0.0361598	0.833494	0.870101	0.914219	0.941317	PNLIP	NM_000936	TSS1500	.
chr1_27916596_27916635	TG	RPA2;SMPDL3B	intergenic	Lung	177	0.002818	0.0568405	0.00139537	2639.07	0.0651928	cg11176159	27887289	29.3265	0.544407	0.0880751	0.39239	0.490283	0.61128	0.67022	.	.	.	.
chr21_31867822_31867858	GA	SCAF4;HUNK	intergenic	Colon, transverse	176	0.001388	0.057156	0.00139573	2638.96	0.0669991	cg25048564	31872439	4.599	0.0757118	0.0336158	0.036895	0.0529341	0.0908275	0.132556	HUNK	NM_014586	TSS1500	N_Shore
chr2_27593195_27593245	AC	ZNF512	intronic	Colon, transverse	176	0.004382	0.0571552	0.00139584	2639.16	0.0670008	cg06187764	27621447	28.227	0.588926	0.0623249	0.48868	0.550083	0.627262	0.680868	ZNF512;ZNF512;ZNF512;ZNF512;ZNF512;ZNF512	NM_032434;NM_001271286;NM_001271289;NM_001271318;NM_001271288;NM_001271287	Body;Body;Body;Body;Body;Body	.
chr6_158833008_158833052	ATTT	EZR-AS1;OSTCP1	intergenic	Lung	177	-0.022947	0.056837	0.00139586	2639.99	0.0652138	cg15118447	158799311	33.719	0.39357	0.119647	0.22299	0.319353	0.462091	0.607247	EZR;EZR	NM_003379;NM_001111077	Body;Body	.
chr1_24738267_24738283	AT	SRRM1;CLIC4	intergenic	Colon, transverse	165	-0.001515	0.0609018	0.0013961	2639.66	0.0670099	cg11966720	24732963	5.312	0.951806	0.0279358	0.899389	0.943052	0.969474	0.979807	.	.	.	.
chr5_73256610_73256685	TAAAA	LOC340090;LINC02230	intergenic	Colon, transverse	176	-0.003569	0.0571531	0.00139613	2639.72	0.0670099	cg07501692	73262675	6.0275	0.911236	0.0532668	0.816737	0.878132	0.954469	0.987451	.	.	.	.
chr7_44510217_44510264	TG	NUDCD3;NPC1L1	intergenic	Lung	177	0.004513	0.0568344	0.00139622	2640.67	0.0652292	cg14477619	44541282	31.0415	0.93678	0.0353828	0.867483	0.917034	0.963229	0.978535	NPC1L1;NPC1L1;NPC1L1;NPC1L1	NM_001101648;NM_001101648;NM_013389;NM_013389	1stExon;5'UTR;1stExon;5'UTR	.
chr10_6130284_6130322	GT	RBM17;PFKFB3	intergenic	Lung	177	-0.003082	0.0568337	0.00139632	2640.86	0.0652323	cg22692545	6143970	13.667	0.924282	0.0309581	0.865477	0.906827	0.945473	0.964254	PFKFB3	NM_001145443	TSS1500	N_Shore
chr9_134339815_134339849	TG	RXRA	intronic	Colon, transverse	176	0.001502	0.0571512	0.00139639	2640.21	0.06702	cg12610798	134299186	40.646	0.915733	0.0381206	0.84786	0.893168	0.944068	0.970849	.	.	.	.
chr22_31246183_31246215	CA	LIMK2	intronic	Colon, transverse	176	-0.001234	0.0571511	0.00139641	2640.25	0.06702	cg07548257	31290480	44.281	0.072487	0.0303407	0.0314597	0.0487632	0.0881399	0.125675	PIK3IP1;PIK3IP1	NM_001135911;NM_052880	Body;Body	N_Shore
chr8_21888865_21888903	AC	GFRA2;DOK2	intergenic	Ovary	122	-0.007712	0.081892	0.00139643	2635.48	0.0868906	cg18070788	21903901	15.017	0.858467	0.0548013	0.786077	0.829279	0.891581	0.919662	.	.	.	.
chr8_11512654_11512682	TTTG	BLK	intronic	Colon, transverse	176	0.012299	0.0571503	0.00139652	2640.44	0.0670232	cg19655051	11560863	48.195	0.62568	0.0670725	0.519121	0.585661	0.666564	0.737649	BLK	NM_001715	Body	N_Shelf
chr6_14323625_14323651	CA	LINC01108;JARID2	intergenic	Lung	177	0.007978	0.0568319	0.00139658	2641.35	0.0652428	cg03485681	14316663	6.975	0.916209	0.0482776	0.824476	0.886267	0.952137	0.96936	.	.	.	.
chr21_35093005_35093041	TC	RUNX1;LOC100506403	intergenic	Ovary	122	0.004917	0.0818891	0.00139672	2636.02	0.0869055	cg22240312	35057850	35.173	0.495521	0.0899914	0.354825	0.444744	0.549037	0.624812	.	.	.	.
chr17_39172738_39172780	AC	CACNB1	downstream	Ovary	122	-0.002162	0.0818883	0.00139679	2636.17	0.0869073	cg14601284	39152025	20.734	0.0243499	0.0106505	0.0136894	0.0171648	0.0282536	0.0445613	PLXDC1	NM_020405	TSS1500	S_Shore
chr8_22649812_22649858	AC	BIN3	intronic	Ovary	122	-0.002832	0.081886	0.00139702	2636.6	0.0869133	cg20523147	22614263	35.572	0.809417	0.0340567	0.754285	0.78763	0.830475	0.859722	CCAR2;CCAR2	NM_021174;NR_033902	Body;Body	.
chr1_76327275_76327315	GT	ST6GALNAC3	intronic	Colon, transverse	176	-0.003694	0.0571466	0.00139704	2641.44	0.0670417	cg10958432	76337004	9.709	0.745045	0.0595547	0.649774	0.711189	0.782561	0.841937	ST6GALNAC3;ST6GALNAC3	NM_001160011;NM_152996	Body;Body	.
chr5_132485828_132485850	AC	IRF1	intronic	Colon, transverse	176	-0.002764	0.0571446	0.00139732	2641.96	0.0670518	cg06218024	132473956	11.883	0.832795	0.0342893	0.773669	0.809869	0.853395	0.88225	C5orf56	NR_045116	Body	.
chr9_107638312_107638383	CTTT	KLF4;ACTL7B	intergenic	Colon, transverse	176	0.00273	0.057144	0.00139739	2642.1	0.0670519	cg21157107	107637613	0.7345	0.229734	0.1035	0.0581284	0.145871	0.300948	0.40102	.	.	.	Island
chr3_190012207_190012241	GT	P3H2	intronic	Colon, transverse	176	-0.002717	0.057144	0.0013974	2642.11	0.0670519	cg11846636	190012473	0.249	0.330367	0.0710967	0.223916	0.274666	0.383579	0.434738	P3H2;P3H2	NM_018192;NM_001134418	Body;5'UTR	.
chr4_57172491_57172527	CTCTCC	IGFBP7-AS1	ncRNA_intronic	Colon, transverse	176	0.0006	0.0571436	0.00139746	2642.22	0.067053	cg19579176	57166631	5.878	0.94504	0.0264632	0.899895	0.928854	0.963257	0.982781	.	.	.	S_Shelf
chr10_68298757_68298794	AC	PBLD	intronic	Ovary	122	0.006395	0.0818803	0.00139758	2637.65	0.0869394	cg16621738	68337212	38.4365	0.270744	0.0589963	0.182812	0.231331	0.310782	0.381056	HNRNPH3;HNRNPH3;HNRNPH3;HNRNPH3	NM_012207;NM_021644;NM_012207;NM_021644	5'UTR;5'UTR;ExonBnd;ExonBnd	.
chr17_55306537_55306575	GT	HLF	intronic	Colon, transverse	176	-0.005521	0.057142	0.00139768	2642.64	0.0670619	cg05747234	55322770	16.214	0.750387	0.13281	0.484243	0.656497	0.860231	0.909418	HLF	NM_002126	3'UTR	.
chr3_29384435_29384467	AAG	RBMS3	intronic	Lung	177	0.003292	0.056823	0.00139782	2643.71	0.0652945	cg22684925	29371094	13.357	0.942052	0.0340225	0.887668	0.929459	0.964194	0.975802	RBMS3;RBMS3;RBMS3;RBMS3;RBMS3	NM_014483;NM_001177712;NM_001177711;NM_001003793;NM_001003792	Body;Body;Body;Body;Body	.
chr1_112706430_112706538	AC	RHOC	intronic	Lung	177	0.000403	0.0568218	0.00139799	2644.01	0.0652988	cg24344074	112675792	30.692	0.0784238	0.0357566	0.0378115	0.0539179	0.095134	0.153174	MOV10;MOV10	NM_020963;NM_001130079	Body;Body	S_Shore
chr8_11533582_11533651	GGA	BLK	intronic	Ovary	122	0.002298	0.0818759	0.00139801	2638.47	0.0869633	cg15742700	11493344	40.2725	0.950502	0.0241466	0.908885	0.940632	0.967128	0.976204	BLK	NM_001715	TSS1500	.
chr16_11092361_11092401	AC	CLEC16A	intronic	Lung	177	0.00259	0.0568214	0.00139804	2644.12	0.0652998	cg12839362	11099986	7.605	0.861791	0.0538467	0.778404	0.831656	0.894203	0.944317	CLEC16A;CLEC16A	NM_001243403;NM_015226	Body;Body	.
chr4_38806610_38806654	AAAT	TLR1;TLR6	intergenic	Lung	176	0.004018	0.0571385	0.00139817	2644.36	0.065304	cg23989990	38759501	47.131	0.863198	0.0628476	0.750528	0.822168	0.914349	0.94814	.	.	.	.
chr10_17273458_17273486	CA	VIM;ST8SIA6	intergenic	Lung	177	-0.004006	0.0568202	0.00139822	2644.46	0.0653044	cg18664095	17229131	44.341	0.103363	0.0206055	0.0665324	0.0918052	0.117055	0.136047	VIM;VIM-AS1	NM_003380;NR_108061	5'UTR;Body	Island
chr9_90959901_90959933	CTTT	SYK;LOC100129316	intergenic	Colon, transverse	176	0.002139	0.0571372	0.00139835	2643.91	0.0670904	cg13566023	90970626	10.709	0.888037	0.0459709	0.810003	0.857979	0.926088	0.952966	.	.	.	.
chr2_84761775_84761822	AC	DNAH6	intronic	Colon, transverse	176	0.010201	0.057137	0.00139838	2643.96	0.0670904	cg24938560	84798739	36.9405	0.742443	0.122044	0.533892	0.668667	0.838218	0.925688	DNAH6	NM_001370	Body	.
chr14_64704384_64704447	CTCCCTCG	PLEKHG3	UTR5	Ovary	122	0.048602	0.0818722	0.00139838	2639.16	0.0869805	cg16676373	64708614	4.1985	0.778295	0.180193	0.417308	0.620837	0.913216	0.964204	PLEKHG3	NM_001308147	5'UTR	S_Shelf
chr17_6624536_6624570	CA	KIAA0753	intronic	Colon, transverse	176	-0.005416	0.0571367	0.00139841	2644.03	0.0670904	cg21085035	6652265	27.712	0.147635	0.0636006	0.0735173	0.101572	0.178917	0.254457	MED31;C17orf100	NM_016060;NM_001105520	TSS1500;1stExon	Island
chr6_33409705_33409753	TG	KIFC1	UTR3	Lung	177	0.002307	0.0568174	0.00139861	2645.19	0.0653181	cg03866862	33433765	24.036	0.579734	0.0513335	0.487813	0.547818	0.61575	0.661777	SYNGAP1	NM_006772	Body	.
chr1_232480154_232480192	GT	SIPA1L2	intronic	Colon, transverse	176	0.0041	0.0571353	0.00139862	2644.42	0.0670976	cg02414710	232514396	34.223	0.737362	0.131575	0.516807	0.652403	0.825098	0.950325	SIPA1L2	NM_020808	1stExon	.
chr4_151262676_151262710	TC	SH3D19	intronic	Colon, transverse	176	0.006283	0.0571351	0.00139863	2644.45	0.0670976	cg06457473	151226780	35.913	0.343503	0.173596	0.123835	0.213498	0.477939	0.676332	SH3D19;SH3D19;SH3D19	NM_001009555;NM_001128923;NM_001243349	TSS1500;TSS1500;5'UTR	.
chr17_59147377_59147411	AC	SKA2	intronic	Colon, transverse	176	0.000852	0.0571349	0.00139868	2644.53	0.0670978	cg12560992	59106826	40.568	0.0427888	0.0100596	0.030042	0.0353792	0.0483937	0.0607567	TRIM37;TRIM37;TRIM37;TRIM37	NM_001005207;NM_001005207;NM_015294;NM_015294	1stExon;5'UTR;1stExon;5'UTR	Island
chr20_37607905_37607970	GATAT	BLCAP;LINC00489	intergenic	Colon, transverse	176	0.003802	0.0571344	0.00139875	2644.66	0.0670978	cg10956362	37591161	16.7765	0.793077	0.0629418	0.687777	0.771583	0.829672	0.860675	.	.	.	.
chr22_42396483_42396501	TA	NFAM1	intronic	Lung	177	0.011343	0.0568159	0.00139881	2645.58	0.0653245	cg20805475	42367809	28.683	0.462773	0.0468794	0.385879	0.437648	0.491382	0.532624	.	.	.	N_Shore
chr1_31780710_31780742	GT	ADGRB2;SPOCD1	intergenic	Lung	177	0.008341	0.0568157	0.00139885	2645.64	0.0653245	cg06808725	31798901	18.175	0.314215	0.0798434	0.191949	0.262586	0.358687	0.431805	SPOCD1;SPOCD1;SPOCD1	NM_001281988;NM_144569;NM_001281987	Body;Body;Body	.
chr2_86787884_86787898	GA	CD8A	intronic	Lung	177	0.01169	0.0568147	0.00139898	2645.9	0.0653293	cg03196485	86793994	6.103	0.848828	0.0698124	0.73227	0.803899	0.896932	0.966223	CD8A	NM_001145873	5'UTR	S_Shelf
chr10_125040599_125040625	AC	CTBP2	intronic	Colon, transverse	176	-0.005634	0.0571323	0.00139904	2645.21	0.06711	cg27408262	125018262	22.35	0.819252	0.0487291	0.746223	0.787287	0.852344	0.900746	CTBP2;CTBP2;CTBP2	NM_001329;NM_022802;NM_001083914	Body;Body;Body	.
chr8_30723783_30723819	AC	GSR	intronic	Ovary	122	0.009839	0.0818651	0.00139908	2640.48	0.0870173	cg07148325	30744259	20.458	0.194614	0.0744641	0.0624389	0.159443	0.233764	0.315365	UBXN8	NM_005671	1stExon	.
chr20_36841874_36841918	GT	SOGA1	intronic	Ovary	122	0.004033	0.0818646	0.00139914	2640.59	0.0870173	cg07589211	36847227	5.331	0.248064	0.0621351	0.155591	0.203549	0.290802	0.349199	SOGA1;SOGA1	NM_080627;NM_199181	Body;5'UTR	.
chr9_70118297_70118347	AC	MAMDC2	intronic	Lung	177	-0.000734	0.0568132	0.0013992	2646.31	0.0653377	cg14405839	70159939	41.617	0.957165	0.0217814	0.918749	0.948957	0.969355	0.983515	MAMDC2	NM_153267	Body	.
chr7_1303561_1303646	AAGA	UNCX;MICALL2	intergenic	Colon, transverse	176	0.001432	0.0571301	0.00139933	2645.77	0.0671181	cg00167545	1289831	13.7725	0.253551	0.06289	0.143697	0.219405	0.28998	0.357657	.	.	.	Island
chr1_153611917_153611952	CA	S100A16	intronic	Ovary	122	-0.008131	0.0818614	0.00139945	2641.18	0.0870326	cg26148377	153633239	21.3045	0.633535	0.10281	0.49139	0.56243	0.687742	0.826412	C1orf77;S100A13	NM_015607;NM_001024210	TSS1500;5'UTR	N_Shore
chr5_112877981_112878022	TG	REEP5	UTR3	Lung	177	-0.002322	0.0568099	0.00139966	2647.19	0.0653531	cg20099684	112848171	29.8305	0.871577	0.0414642	0.794632	0.844653	0.898914	0.939302	.	.	.	.
chr21_42579508_42579546	TCATCAGACAGCCCTGCCC	SLC37A1	intronic	Lung	177	-0.006857	0.0568091	0.00139978	2647.4	0.0653551	cg04399598	42535958	43.569	0.320252	0.0422784	0.258286	0.290448	0.347673	0.383074	SLC37A1	NM_018964	Body	.
chr4_99857701_99857735	AC	DAPP1	intronic	Ovary	122	0.007039	0.0818578	0.0013998	2641.84	0.0870515	cg10397389	99816854	40.864	0.908264	0.072381	0.837004	0.89374	0.947598	0.964804	DAPP1;DAPP1	NM_014395;NM_014395	1stExon;5'UTR	.
chr2_196164038_196164074	AATA	STK17B	intronic	Lung	177	-0.017676	0.0568084	0.00139987	2647.58	0.0653579	cg10907912	196160180	3.876	0.33702	0.100019	0.180098	0.266813	0.407997	0.508376	STK17B	NM_004226	Body	.
chr6_33593791_33593816	TTTTA	LINC00336	upstream	Colon, transverse	176	-0.01899	0.0571255	0.00139998	2647	0.0671436	cg01392313	33593404	0.3995	0.33497	0.0646905	0.236902	0.289608	0.376859	0.441617	C6orf227	NR_027908	TSS200	Island
chr19_19272692_19272728	GT	TM6SF2	intronic	Colon, transverse	176	-0.004793	0.0571251	0.00140003	2647.1	0.0671443	cg13364410	19262946	9.764	0.343061	0.0582424	0.234934	0.309972	0.382364	0.43243	HAPLN4	NM_023002	TSS200	S_Shore
chr9_109745487_109745515	GT	PALM2AKAP2	intronic	Lung	177	-0.008382	0.0568065	0.00140014	2648.09	0.0653672	cg00512513	109733478	12.023	0.354837	0.0412431	0.286583	0.332898	0.379303	0.418836	PALM2	NM_001037293	Body	.
chr5_140648007_140648060	GT	IK	intronic	Ovary	122	0.005867	0.0818524	0.00140034	2642.86	0.0870823	cg11822812	140672432	24.3985	0.414859	0.10315	0.288536	0.345363	0.457409	0.574753	DND1	NM_194249	Body	N_Shore
chr1_25812564_25812606	AC	SELENON	intronic	Lung	177	-0.003206	0.0568048	0.00140038	2648.53	0.0653749	cg05193538	25771500	41.085	0.339697	0.0607873	0.239728	0.298829	0.38398	0.42561	MAN1C1	NM_020379	Body	Island
chr2_104975415_104975456	AAC	MRPS9-AS2	ncRNA_intronic	Ovary	122	-0.013865	0.0818512	0.00140046	2643.08	0.0870826	cg16754631	104946357	29.0785	0.865202	0.0469905	0.796259	0.837904	0.893263	0.944646	LOC102724691	NR_110603	Body	.
chr2_20188640_20188664	AC	LAPTM4A;SDC1	intergenic	Colon, transverse	176	0.006636	0.0571219	0.00140048	2647.94	0.0671622	cg17809353	20186705	1.947	0.546645	0.10672	0.373507	0.479123	0.61903	0.708039	.	.	.	.
chr14_90862432_90862479	CTT	RPS6KA5	UTR3	Ovary	122	-0.00752	0.0818509	0.00140048	2643.13	0.0870826	cg08894366	90839351	23.1045	0.118012	0.0743116	0.0358576	0.0616761	0.159175	0.243761	.	.	.	.
chr7_5327357_5327420	TG	TNRC18	intronic	Ovary	122	0.00428	0.081848	0.00140078	2643.68	0.087098	cg13812878	5366923	39.5345	0.831396	0.0488121	0.748527	0.802708	0.858555	0.906545	TNRC18	NM_001080495	Body	.
chr7_22115184_22115218	AC	CDCA7L;RAPGEF5	intergenic	Lung	177	-0.002434	0.0568016	0.00140083	2649.4	0.0653946	cg17138624	22145202	30.001	0.565658	0.0546674	0.470012	0.52975	0.600268	0.661241	RAPGEF5;RAPGEF5	NM_012294;NM_012294	ExonBnd;Body	.
chr1_26410377_26410415	GT	LIN28A	upstream	Lung	177	-0.002974	0.0568011	0.0014009	2649.53	0.0653962	cg00225910	26368242	42.154	0.790577	0.0297307	0.732783	0.772129	0.811387	0.83518	ZNF683;ZNF683;ZNF683	NM_001114759;NM_173574;NM_001307925	Body;Body;Body	.
chr6_29707390_29707426	AC	ZFP57;HLA-F	intergenic	Colon, transverse	176	0.007933	0.0571189	0.00140091	2648.74	0.0671775	cg05368547	29745100	37.692	0.97453	0.0656399	0.975444	0.984508	0.99009	0.993101	LOC285830;LOC285830	NR_026972;NR_026973	Body;Body	N_Shelf
chr18_77084959_77084983	GA	MBP	intronic	Colon, transverse	176	0.007198	0.0571186	0.00140094	2648.82	0.0671777	cg14593068	77080226	4.745	0.943536	0.0209578	0.899175	0.935825	0.957428	0.97277	MBP;MBP	NM_001025100;NM_001025101	Body;Body	.
chr15_85630160_85630209	AC	AKAP13	intronic	Lung	177	0.002852	0.0568007	0.00140096	2649.64	0.0653973	cg15535177	85580250	49.9345	0.578423	0.0677537	0.479015	0.535826	0.626593	0.682409	AKAP13;AKAP13	NM_007200;NM_006738	Body;Body	.
chr17_77343003_77343043	TCTA	SEPTIN9	intronic	Ovary	122	-0.00902	0.0818458	0.00140099	2644.09	0.0871085	cg19108485	77322986	20.037	0.478701	0.115533	0.303847	0.396343	0.560594	0.658028	SEPT9;SEPT9;SEPT9;SEPT9	NM_001293695;NM_001113491;NM_001113492;NM_006640	Body;Body;5'UTR;Body	.
chr7_101169297_101169319	AC	VGF;NAT16	intergenic	Lung	177	0.00853	0.0568003	0.00140101	2649.74	0.065398	cg07095530	101216447	47.139	0.744797	0.0709885	0.61816	0.705576	0.784757	0.84615	ZNHIT1;PLOD3	NM_006349;NM_001084	TSS1500;Body	N_Shore
chr3_149507124_149507158	AC	TM4SF4;WWTR1	intergenic	Lung	177	-0.017398	0.0568001	0.00140104	2649.8	0.065398	cg21932286	149476486	30.655	0.814884	0.0911142	0.661667	0.753446	0.879263	0.934965	TM4SF4	NM_004617	Body	.
chr8_103464689_103464735	AC	DCAF13;LOC105375690	intergenic	Colon, transverse	176	0.002125	0.0571176	0.00140109	2649.08	0.0671827	cg06518628	103501476	36.764	0.0895096	0.0403485	0.0390771	0.0623348	0.110058	0.166011	RIMS2	NM_001100117	Body	Island
chr17_57893349_57893373	TG	CUEDC1	intronic	Ovary	122	-0.001844	0.0818438	0.00140119	2644.45	0.0871167	cg10303698	57892637	0.724	0.540114	0.048041	0.467519	0.510445	0.572415	0.62532	CUEDC1	NM_017949	5'UTR	.
chr22_39570246_39570326	CCTT	CACNA1I	upstream	Ovary	122	0.00368	0.0818435	0.00140122	2644.52	0.0871167	cg01241007	39556996	13.29	0.422859	0.0417658	0.364927	0.400318	0.441303	0.475607	.	.	.	N_Shore
chr15_74170093_74170125	CA	ISLR2;ISLR	intergenic	Colon, transverse	176	-0.018348	0.0571166	0.00140123	2649.35	0.0671861	cg15480336	74173217	3.108	0.598013	0.146254	0.315979	0.52544	0.695043	0.799235	ISLR;ISLR	NM_005545;NM_201526	TSS1500;TSS1500	N_Shelf
chr1_9630707_9630739	GT	TMEM201;PIK3CD	intergenic	Ovary	122	0.002023	0.0818421	0.00140136	2644.78	0.087122	cg10975676	9629259	1.464	0.613275	0.0498908	0.54443	0.580824	0.638302	0.697811	.	.	.	S_Shore
chr1_45539015_45539045	AAAAG	PRDX1;AKR1A1	intergenic	Lung	177	-0.002244	0.0567969	0.00140149	2650.64	0.0654173	cg02881230	45522683	16.347	0.637457	0.0509807	0.555543	0.608813	0.666767	0.71315	PRDX1;PRDX1;PRDX1;PRDX1	NM_001202431;NM_002574;NM_181696;NM_181697	5'UTR;TSS1500;TSS1500;TSS1500	S_Shore
chr11_31812302_31812341	TG	PAX6	intronic	Lung	177	-0.002323	0.0567965	0.00140155	2650.75	0.0654183	cg11897577	31812183	0.1385	0.0543956	0.0209972	0.0285661	0.0388808	0.0657239	0.0960946	PAX6;PAX6;PAX6;PAX6;PAX6;PAX6;PAX6;PAX6;PAX6	NM_001310158;NM_001310158;NM_001258463;NM_001127612;NM_001258462;NM_001258465;NM_001604;NM_000280;NM_001258464	5'UTR;1stExon;TSS200;5'UTR;5'UTR;TSS1500;TSS1500;TSS1500;TSS1500	Island
chr6_36947528_36947548	AG	PI16	upstream	Ovary	122	-0.032717	0.08184	0.00140157	2645.17	0.0871297	cg24661236	36962286	14.748	0.565343	0.111412	0.376175	0.49468	0.634289	0.745092	PI16	NM_153370	Body	Island
chr19_18363033_18363067	TG	PGPEP1	intronic	Lung	177	-0.003818	0.0567962	0.00140159	2650.82	0.0654185	cg15752195	18340194	22.856	0.654671	0.0478645	0.580977	0.619442	0.684638	0.73775	PGPEP1;PGPEP1;PGPEP1	NM_001300927;NM_001308366;NM_017712	TSS1500;TSS1500;TSS1500	N_Shore
chr10_2517436_2517484	AC	LINC02645;LOC101927824	intergenic	Colon, transverse	176	-0.001758	0.0571138	0.00140162	2650.1	0.0672018	cg07014206	2504808	12.652	0.948228	0.0216241	0.910728	0.938857	0.962246	0.974672	.	.	.	S_Shelf
chr6_31652320_31652360	AC	BAG6	UTR5	Colon, transverse	176	0.001762	0.0571129	0.00140174	2650.33	0.0672057	cg10140190	31620930	31.41	0.0330265	0.0154621	0.016819	0.0223946	0.0386874	0.062864	BAT2	NM_080686	5'UTR	Island
chr3_150703721_150703823	CTC	ERICH6	exonic	Ovary	122	0.008649	0.0818368	0.00140188	2645.76	0.0871435	cg04579314	150734126	30.354	0.73335	0.137997	0.492895	0.658798	0.834929	0.892615	.	.	.	.
chr15_51328547_51328585	GT	CYP19A1	intronic	Colon, transverse	176	-0.004064	0.0571116	0.00140192	2650.67	0.067211	cg20745775	51336175	7.609	0.663051	0.108436	0.46784	0.601202	0.742552	0.820357	CYP19A1;CYP19A1	NM_000103;NM_031226	5'UTR;5'UTR	.
chr19_43852977_43853021	TG	ZNF283	downstream	Lung	177	-0.00286	0.0567937	0.00140194	2651.49	0.0654334	cg00515669	43803297	49.702	0.673029	0.0377881	0.610937	0.648542	0.699977	0.730925	LYPD5;LYPD5	NM_001031749;NM_182573	TSS1500;5'UTR	.
chr2_54065083_54065123	TAAA	ACYP2	intronic	Colon, transverse	176	-0.004802	0.0571114	0.00140196	2650.73	0.067211	cg25163604	54043356	21.747	0.911126	0.0533874	0.839747	0.890464	0.943081	0.969858	.	.	.	.
chr10_99235101_99235127	AC	HPSE2	intronic	Colon, transverse	176	-0.009018	0.0571106	0.00140207	2650.95	0.0672147	cg00877329	99236822	1.708	0.400223	0.0742866	0.277563	0.357391	0.441604	0.518312	HPSE2;HPSE2;HPSE2;HPSE2	NM_001166244;NM_001166246;NM_021828;NM_001166245	TSS1500;TSS1500;TSS1500;TSS1500	S_Shelf
chr4_189703779_189703830	AAAAT	LINC01262;FRG1-DT	intergenic	Lung	167	0.003482	0.0601384	0.00140217	2651.93	0.065441	cg03812562	189676359	27.4455	0.805411	0.0389595	0.738936	0.777972	0.832392	0.866023	.	.	.	.
chr9_123359410_123359466	TTTTTG	CRB2	intronic	Colon, transverse	171	-0.002034	0.0587532	0.00140223	2651.26	0.0672191	cg13884995	123364098	4.66	0.728722	0.0364206	0.667241	0.704922	0.751622	0.788624	CRB2	NM_173689	Body	N_Shore
chr6_43080954_43080977	AC	PTK7	intronic	Ovary	122	0.002177	0.081833	0.00140226	2646.48	0.0871594	cg08558323	43129632	48.6665	0.0383221	0.0129445	0.0235693	0.0305169	0.0434565	0.0580127	PTK7;PTK7;PTK7;PTK7	NM_002821;NM_152881;NM_152882;NM_152880	Body;Body;Body;Body	.
chr9_93225904_93225949	TGTTG	WNK2	intronic	Ovary	122	-0.014527	0.0818329	0.00140227	2646.5	0.0871594	cg06843033	93252702	26.7755	0.738828	0.107522	0.558226	0.67418	0.811469	0.890617	WNK2;WNK2	NM_001282394;NM_006648	Body;Body	.
chr15_68587049_68587095	AC	CORO2B	intronic	Ovary	122	0.006327	0.0818328	0.00140227	2646.51	0.0871594	cg15174117	68621323	34.251	0.252858	0.101539	0.129742	0.181622	0.304319	0.418111	CORO2B	NM_006091	Body	.
chr7_116163056_116163086	CA	TFEC;TES	intergenic	Lung	177	0.000894	0.0567902	0.00140243	2652.41	0.0654512	cg20879085	116210387	47.316	0.0363184	0.012048	0.0227497	0.0289165	0.0408553	0.0550476	TES	NM_015641	TSS200	Island
chr9_112331082_112331126	AC	PTBP3	intronic	Lung	177	-0.00664	0.0567899	0.00140247	2652.49	0.0654516	cg20155849	112338790	7.686	0.630757	0.0767764	0.497943	0.582026	0.679122	0.763145	MIR3134	NR_036085	Body	.
chr2_222605161_222605193	TC	FARSB	intronic	Ovary	122	0.00295	0.0818287	0.00140268	2647.27	0.0871803	cg21333822	222565455	39.722	0.940692	0.027946	0.888186	0.928765	0.959866	0.97702	.	.	.	.
chr17_9879254_9879347	ATAAA	GLP2R	intronic	Lung	175	-0.003377	0.0574275	0.00140269	2652.9	0.0654585	cg26853458	9901757	22.4565	0.411761	0.0809617	0.300565	0.348276	0.471284	0.559965	RCVRN	NM_002903	Body	N_Shelf
chr15_64713866_64713890	AC	OAZ2;RBPMS2	intergenic	Ovary	122	0.010574	0.0818285	0.00140271	2647.32	0.0871803	cg12462181	64735900	22.022	0.633476	0.0663611	0.542839	0.595997	0.670591	0.723083	.	.	.	.
chr1_212535451_212535491	GA	NENF;LINC01740	intergenic	Ovary	122	0.009646	0.081828	0.00140275	2647.4	0.0871803	cg00909806	212515420	20.051	0.19203	0.114047	0.074478	0.100596	0.250062	0.402371	.	.	.	S_Shore
chr2_201192394_201192424	AAT	CASP10	intronic	Colon, transverse	173	0.018193	0.0580805	0.00140277	2652.28	0.0672416	cg15898018	201229279	36.87	0.827064	0.0888676	0.649543	0.774207	0.888821	0.949719	CASP10;CASP10	NM_032974;NM_001206542	3'UTR;3'UTR	.
chr3_159249902_159249926	AC	IQCJ;IQCJ-SCHIP1	intronic	Lung	177	-0.004094	0.0567855	0.00140309	2653.66	0.0654725	cg01729887	159260594	10.68	0.110951	0.0447375	0.0551339	0.0796829	0.135666	0.191592	IQCJ;IQCJ;IQCJ;IQCJ-SCHIP1;IQCJ-SCHIP1	NM_001042706;NM_001042705;NM_001197100;NM_001197114;NM_001197113	Body;Body;Body;Body;Body	.
chr8_100494720_100494770	AC	MIR4471;ANKRD46	intergenic	Lung	177	-0.004557	0.0567853	0.00140312	2653.73	0.0654725	cg11559070	100492021	2.724	0.858552	0.0388933	0.796269	0.833653	0.885677	0.925097	.	.	.	.
chr21_46053696_46053718	AC	COL6A1;COL6A2	intergenic	Lung	177	-0.00887	0.056785	0.00140316	2653.8	0.0654727	cg18931789	46052465	1.242	0.82229	0.0320143	0.768263	0.800211	0.841326	0.87314	.	.	.	.
chr8_1949018_1949042	TG	ARHGEF10	intronic	Colon, transverse	176	0.015178	0.0571023	0.00140323	2653.14	0.0672602	cg14831281	1952875	3.845	0.651817	0.0728383	0.52049	0.608808	0.701023	0.766462	ARHGEF10;ARHGEF10;ARHGEF10	NM_001308153;NM_014629;NM_001308152	Body;Body;Body	.
chr15_90106074_90106118	TTTTA	IDH2-DT	ncRNA_intronic	Lung	177	0.015276	0.0567842	0.00140328	2654.03	0.0654758	cg18243471	90141725	35.629	0.64526	0.0594705	0.544837	0.597766	0.68973	0.73456	.	.	.	.
chr1_67283802_67283912	TTTC	IL23R;IL12RB2	intergenic	Lung	177	-0.002524	0.056784	0.0014033	2654.06	0.0654758	cg19745415	67307303	23.446	0.392891	0.0611926	0.28364	0.36053	0.428415	0.48735	IL12RB2	NM_001559	TSS200	N_Shore
chr17_42320947_42320971	TG	STAT3	intronic	Lung	177	-0.006424	0.0567832	0.00140342	2654.28	0.065478	cg24657463	42279509	41.45	0.924415	0.0359338	0.852993	0.904284	0.951859	0.967764	.	.	.	S_Shelf
chr7_90250187_90250235	GA	CFAP69	intronic	Lung	177	0.001763	0.0567821	0.00140358	2654.59	0.0654839	cg16453054	90251176	0.965	0.92162	0.0374963	0.853975	0.896958	0.950571	0.96681	CFAP69;CFAP69	NM_001039706;NM_001160138	Body;Body	.
chr9_128808408_128808456	GT	TBC1D13	UTR3	Ovary	122	0.004349	0.0818186	0.00140368	2649.17	0.0872326	cg13419887	128837591	29.159	0.765498	0.0442912	0.71724	0.743208	0.790316	0.820167	CCBL1;CCBL1;CCBL1;CCBL1;CCBL1	NR_109829;NM_001122671;NM_001122672;NM_004059;NM_001287390	Body;Body;Body;Body;Body	.
chr7_65462935_65462967	TG	ZNF92;LOC101929322	intergenic	Ovary	122	-0.003336	0.0818181	0.00140373	2649.25	0.0872326	cg24585817	65430366	32.585	0.853729	0.0359192	0.793319	0.832981	0.879528	0.907273	.	.	.	.
chr13_51871785_51871843	AC	CCDC70;ATP7B	intergenic	Lung	177	0.006294	0.0567802	0.00140383	2655.07	0.0654926	cg24980692	51913473	41.659	0.531681	0.0725507	0.42356	0.47937	0.577666	0.667639	.	.	.	.
chr7_134318476_134318492	AT	SLC35B4;AKR1B1	intergenic	Ovary	122	-0.00891	0.081817	0.00140384	2649.47	0.0872368	cg16785291	134289476	29.008	0.122371	0.0919134	0.0405415	0.0654542	0.153779	0.24324	SLC35B4	NM_032826	3'UTR	.
chr19_13026724_13026769	CT	NFIX	intronic	Lung	177	-0.007946	0.0567787	0.00140405	2655.49	0.0655011	cg01001422	13024817	1.9295	0.210982	0.0396624	0.15405	0.181845	0.238007	0.278597	NFIX;NFIX;NFIX	NM_001271044;NM_001271043;NM_002501	Body;Body;Body	Island
chr19_35036732_35036765	TAT	SCN1B	UTR3	Colon, transverse	175	0.008401	0.057417	0.00140415	2654.87	0.0672972	cg15180656	35039558	2.8095	0.604514	0.0806749	0.466524	0.550402	0.662246	0.706243	SCN1B;HPN;HPN	NM_001037;NM_002151;NM_182983	Body;TSS1500;TSS1500	N_Shore
chr22_45118809_45118847	GT	PHF21B;NUP50-DT	intergenic	Colon, transverse	176	-0.008047	0.0570949	0.00140427	2655.1	0.0673011	cg07986773	45162728	43.9	0.595773	0.0599671	0.497909	0.551783	0.6293	0.693717	NUP50;NUP50-AS1	NM_007172;NR_038956	TSS1500;Body	N_Shore
chr3_170852700_170852749	AC	SLC7A14-AS1;RPL22L1	intergenic	Lung	177	0.007131	0.0567769	0.0014043	2655.96	0.0655065	cg17957417	170840358	12.3665	0.932692	0.107033	0.565055	0.950363	0.970475	0.97949	.	.	.	.
chr5_180577163_180577195	TG	CNOT6	UTR3	Colon, transverse	176	-0.002817	0.0570943	0.00140435	2655.25	0.0673017	cg24809309	180599173	21.994	0.779965	0.0533568	0.702306	0.743214	0.816163	0.873805	.	.	.	.
chr1_175160788_175160824	CTT	KIAA0040	exonic	Colon, transverse	176	0.007209	0.0570943	0.00140435	2655.25	0.0673017	cg14206516	175130336	30.47	0.82002	0.0774433	0.699096	0.768778	0.874923	0.937568	TNN	NM_022093	Body	.
chr5_135383700_135383746	GT	MACROH2A1	intronic	Ovary	122	0.013501	0.0818106	0.00140448	2650.67	0.0872655	cg11428066	135352807	30.916	0.945041	0.0963837	0.673785	0.967831	0.980745	0.987039	H2AFY;H2AFY;H2AFY;H2AFY	NM_004893;NM_001040158;NM_138610;NM_138609	Body;Body;Body;Body	.
chr1_246821367_246821405	AC	LINC01341;AHCTF1	intergenic	Lung	177	0.005167	0.0567755	0.0014045	2656.33	0.0655139	cg15176829	246788913	32.473	0.137336	0.0386614	0.0813013	0.108802	0.165442	0.202176	LOC149134	NR_015422	TSS1500	Island
chr6_73263039_73263084	GGC	KHDC1	UTR5	Ovary	122	-0.002657	0.0818102	0.00140451	2650.73	0.0872655	cg17840539	73225402	37.6595	0.981533	0.0219474	0.964184	0.981334	0.98848	0.992432	KHDC1L	NM_001126063	1stExon	.
chr1_220311315_220311421	TTTC	RAB3GAP2;MARK1	intergenic	Lung	177	-0.000655	0.0567749	0.00140459	2656.5	0.0655166	cg00236988	220273040	38.328	0.0633125	0.0206095	0.0402926	0.0471156	0.0724687	0.100982	RAB3GAP2	NM_012414	TSS1500	S_Shore
chr1_37042030_37042054	CA	GRIK3;MIR4255	intergenic	Lung	177	0.002739	0.0567745	0.00140465	2656.61	0.0655176	cg01577933	37032424	9.618	0.0877093	0.0308191	0.0457976	0.0630062	0.107278	0.144358	GRIK3	NM_000831	Body	N_Shore
chr1_2012279_2012309	AAAAT	CFAP74;GABRD	intergenic	Colon, transverse	176	-0.006575	0.0570921	0.00140466	2655.84	0.0673148	cg15225282	2015722	3.428	0.508395	0.0727201	0.37737	0.460564	0.567797	0.620419	.	.	.	N_Shelf
chr1_156875700_156875736	GT	NTRK1	intronic	Ovary	122	-0.004664	0.0818087	0.00140467	2651.03	0.0872655	cg20948486	156893337	17.619	0.125725	0.0751331	0.0690454	0.0927871	0.140229	0.186396	PEAR1	NM_001080471	TSS1500	N_Shore
chr20_32628630_32628684	AC	NOL4L-DT;C20orf203	intergenic	Ovary	122	0.002595	0.0818086	0.00140467	2651.04	0.0872655	cg00119597	32647761	19.104	0.860445	0.0407059	0.791704	0.833935	0.886545	0.926669	C20orf203	NM_182584	3'UTR	.
chr19_18401261_18401301	TTTA	LRRC25;SSBP4	intergenic	Lung	177	-0.008314	0.056774	0.00140471	2656.73	0.0655176	cg25902939	18433540	32.259	0.231749	0.0817524	0.109778	0.170281	0.289389	0.387177	SSBP4;SSBP4	NM_032627;NM_001009998	Body;Body	Island
chr1_7862974_7863127	TATTG	UTS2;TNFRSF9	intergenic	Lung	177	0.00092	0.056774	0.00140471	2656.74	0.0655176	cg07991389	7869817	6.7665	0.819424	0.0435349	0.751873	0.792806	0.848924	0.885663	.	.	.	.
chr10_79446194_79446224	GT	ZCCHC24	upstream	Colon, transverse	176	-0.004312	0.0570913	0.00140476	2656.04	0.0673181	cg08495827	79446769	0.56	0.314937	0.0814092	0.168111	0.265798	0.367269	0.454168	ZCCHC24	NM_153367	TSS1500	S_Shore
chr7_150978891_150978981	AC	KCNH2	upstream	Lung	177	0.000949	0.0567734	0.00140479	2656.89	0.0655196	cg01539854	150958021	20.915	0.400719	0.0375394	0.341858	0.37655	0.424094	0.458744	KCNH2;KCNH2	NM_172056;NM_000238	Body;Body	Island
chr7_14929022_14929057	AC	DGKB	intronic	Colon, transverse	175	0.002962	0.0574119	0.00140486	2656.22	0.0673211	cg24303731	14902734	26.3055	0.0444964	0.023416	0.0208186	0.0309946	0.0519277	0.0886936	.	.	.	.
chr7_94407343_94407361	ACT	COL1A2	intronic	Lung	177	0.013582	0.0567728	0.00140488	2657.05	0.065522	cg24406898	94393996	13.356	0.621736	0.0687209	0.536444	0.56897	0.672766	0.750202	COL1A2	NM_000089	TSS1500	.
chr6_159855910_159855944	CA	PNLDC1;MAS1	intergenic	Lung	177	-0.00572	0.0567711	0.00140512	2657.51	0.0655318	cg27212833	159853096	2.831	0.190482	0.0507084	0.110763	0.156003	0.229154	0.274745	.	.	.	.
chr2_68838412_68838433	TAT	ARHGAP25;BMP10	intergenic	Lung	163	-0.006786	0.0615662	0.00140527	2657.78	0.0655369	cg06073845	68832016	6.4065	0.731087	0.0673449	0.616791	0.690303	0.772281	0.838601	.	.	.	.
chr9_21801810_21801824	GT	MTAP	upstream	Colon, transverse	176	-0.010633	0.0570877	0.00140527	2657	0.0673374	cg24282170	21782430	19.387	0.852811	0.121608	0.507207	0.859925	0.9155	0.943786	.	.	.	.
chr3_42415998_42416060	AC	LYZL4;VIPR1	intergenic	Ovary	122	-0.00456	0.0818022	0.00140531	2652.24	0.0872966	cg06569904	42411143	4.886	0.805257	0.0597705	0.698004	0.773962	0.847338	0.900703	LYZL4	NM_144634	TSS1500	.
chr19_13876308_13876332	TG	NANOS3	upstream	Lung	177	0.003425	0.0567694	0.00140536	2657.95	0.0655379	cg07606495	13882505	6.185	0.546367	0.0510142	0.467469	0.504745	0.581153	0.634636	C19orf57	NM_024323	3'UTR	S_Shelf
chr5_181057008_181057044	TG	BTNL9	UTR3	Lung	177	-0.008782	0.0567677	0.0014056	2658.41	0.0655458	cg14744541	181040278	16.748	0.24782	0.0536429	0.165903	0.209194	0.283648	0.337465	BTNL9;BTNL9;BTNL9;BTNL9	NM_152547;NM_001308245;NM_152547;NM_001308245	1stExon;1stExon;5'UTR;5'UTR	.
chr11_65508338_65508382	AC	TALAM1	upstream	Colon, transverse	176	-0.004535	0.0570851	0.00140563	2657.68	0.0673529	cg13044675	65546690	38.33	0.350933	0.114839	0.17375	0.264296	0.432346	0.522332	LTBP3;LTBP3;LTBP3	NM_001164266;NM_021070;NM_001130144	Body;Body;Body	Island
chr3_100956214_100956261	AC	ABI3BP	intronic	Lung	177	0.00275	0.0567673	0.00140565	2658.52	0.0655469	cg13384113	100951242	4.9955	0.788511	0.0458849	0.705665	0.760811	0.817161	0.856117	ABI3BP	NM_015429	Body	.
chr13_48884978_48885053	AT	CYSLTR2;FNDC3A	intergenic	Lung	177	0.016251	0.056767	0.0014057	2658.6	0.0655474	cg20561509	48853829	31.1865	0.703194	0.0942164	0.539893	0.646264	0.765283	0.850826	.	.	.	.
chr19_1122579_1122643	CGCCCC	SBNO2	intronic	Lung	177	-0.002544	0.0567667	0.00140575	2658.69	0.065548	cg12170787	1130966	8.355	0.481275	0.0328504	0.429845	0.460853	0.498498	0.537793	SBNO2;SBNO2	NM_001100122;NM_014963	Body;Body	.
chr2_169364607_169364665	GT	LRP2;BBS5	intergenic	Colon, transverse	176	0.004487	0.0570829	0.00140595	2658.27	0.0673663	cg20801278	169397816	33.18	0.224258	0.0899041	0.0792559	0.163666	0.285214	0.367277	.	.	.	.
chr21_42448055_42448116	AC	UBASH3A	downstream	Ovary	122	0.006976	0.0817951	0.00140602	2653.57	0.0873316	cg18951911	42434298	13.7875	0.510759	0.0718707	0.429357	0.467501	0.542437	0.618307	UBASH3A;UBASH3A;UBASH3A	NM_001243467;NM_018961;NM_001001895	Body;Body;Body	.
chr2_85408338_85408380	CA	CAPG	intronic	Lung	177	-0.002882	0.0567647	0.00140603	2659.22	0.0655577	cg14825368	85414470	6.111	0.85058	0.0396506	0.782018	0.824236	0.878684	0.912081	CAPG	NM_001256139	TSS1500	S_Shore
chr1_153611917_153611952	CA	S100A16	intronic	Ovary	122	0.001655	0.0817937	0.00140615	2653.82	0.0873341	cg00012362	153627011	15.0765	0.0697255	0.0450957	0.0378352	0.0458434	0.077047	0.139718	S100A13;S100A13;S100A13;S100A13;S100A1;S100A13;S100A13	NM_005979;NM_001024213;NM_001024211;NM_001024213;NM_006271;NM_001024210;NM_001024212	5'UTR;1stExon;5'UTR;5'UTR;TSS1500;5'UTR;5'UTR	.
chr6_30440598_30440629	GTTT	RPP21;HLA-E	intergenic	Ovary	122	-0.00866	0.0817932	0.0014062	2653.92	0.0873343	cg13518670	30466061	25.4475	0.135769	0.0569629	0.0524392	0.0991211	0.163298	0.236386	.	.	.	N_Shore
chr11_88301786_88301836	CA	CTSC	intronic	Lung	177	0.02254	0.0567633	0.00140623	2659.6	0.0655623	cg00349687	88342099	40.288	0.742216	0.105381	0.623405	0.704061	0.801515	0.856325	.	.	.	.
chr11_111352963_111353056	AGGA	POU2AF1	UTR3	Lung	177	-0.001852	0.0567625	0.00140634	2659.8	0.0655657	cg19126910	111378934	25.9245	0.794734	0.0605003	0.700487	0.761615	0.833186	0.877608	POU2AF1	NM_006235	Body	.
chr1_156086393_156086425	CT	LMNA	intronic	Lung	177	-0.005153	0.0567621	0.00140639	2659.9	0.0655665	cg14089516	156097514	11.105	0.687228	0.0663697	0.568403	0.647992	0.741163	0.78006	LMNA	NM_001282625	5'UTR	.
chr11_5966893_5966921	AC	OR56A5	downstream	Ovary	122	0.026335	0.0817912	0.00140641	2654.3	0.0873442	cg05234568	5938785	28.122	0.783403	0.132099	0.577838	0.686845	0.914431	0.961923	.	.	.	.
chr10_114584135_114584160	AAAAG	ABLIM1	intronic	Colon, transverse	176	-0.005446	0.0570782	0.00140661	2659.52	0.0673917	cg22190381	114543694	40.4535	0.926283	0.0348921	0.857816	0.907068	0.95067	0.9678	ABLIM1;ABLIM1;ABLIM1	NM_002313;NM_001003407;NM_001003408	Body;Body;Body	.
chr12_120753790_120753839	TG	ACADS;SPPL3	intergenic	Colon, transverse	176	0.001277	0.0570777	0.00140668	2659.66	0.0673917	cg12847194	120761734	7.9195	0.651166	0.190999	0.290156	0.55978	0.788755	0.933937	.	.	.	.
chr17_12619930_12619964	TG	LINC00670	ncRNA_intronic	Ovary	122	0.009814	0.0817884	0.00140668	2654.83	0.0873575	cg09731113	12664556	44.609	0.913058	0.0674318	0.81834	0.890325	0.953484	0.975728	MYOCD;MYOCD	NM_153604;NM_001146312	TSS1500;TSS1500	N_Shore
chr2_98400238_98400280	AC	CNGA3;INPP4A	intergenic	Lung	177	-0.006734	0.05676	0.00140669	2660.47	0.0655788	cg17277627	98366321	33.938	0.656524	0.0644372	0.554989	0.612141	0.6998	0.764441	CNGA3;CNGA3	NM_001079878;NM_001298	5'UTR;5'UTR	.
chr22_42989867_42989915	AT	PACSIN2	intronic	Colon, transverse	165	-0.007932	0.0608213	0.00140669	2659.68	0.0673917	cg01094982	43005273	15.382	0.574271	0.0521183	0.49294	0.538859	0.609866	0.663527	PACSIN2	NM_001184970	5'UTR	.
chr5_17217830_17217898	GCCCC	BASP1	intronic	Ovary	119	-0.001577	0.0838032	0.00140671	2654.88	0.0873575	cg00812927	17261409	43.545	0.949486	0.0162899	0.919577	0.94304	0.959432	0.971707	BASP1;BASP1	NM_001271606;NM_006317	5'UTR;5'UTR	.
chr9_36164611_36164636	AC	GLIPR2	downstream	Colon, transverse	176	0.001503	0.0570772	0.00140674	2659.78	0.0673925	cg19472903	36136620	28.0035	0.0620978	0.0140787	0.0449031	0.0528807	0.0694579	0.0883462	GLIPR2;GLIPR2;GLIPR2;GLIPR2;GLIPR2;GLIPR2;GLIPR2;GLIPR2;GLIPR2;GLIPR2;GLIPR2;GLIPR2;GLIPR2;GLIPR2;GLIPR2	NM_022343;NM_001287012;NM_001287011;NM_001287010;NM_022343;NM_001287012;NM_001287011;NM_001287010;NM_001287014;NM_001287013;NR_104641;NR_104640;NR_104639;NR_104638;NR_104637	5'UTR;5'UTR;5'UTR;5'UTR;1stExon;1stExon;1stExon;1stExon;TSS200;TSS200;Body;Body;Body;Body;Body	Island
chr21_41777714_41777750	CA	RIPK4;PRDM15	intergenic	Colon, transverse	176	-0.004708	0.0570768	0.0014068	2659.88	0.0673934	cg14897238	41778123	0.391	0.446732	0.0572149	0.361944	0.414244	0.482747	0.534683	.	.	.	N_Shore
chr10_123397822_123397866	GT	BUB3;GPR26	intergenic	Lung	177	-0.002147	0.0567584	0.00140691	2660.9	0.0655874	cg20772532	123397697	0.147	0.832604	0.0340153	0.776688	0.810424	0.854862	0.887745	.	.	.	.
chr3_46404297_46404327	TC	CCR5AS	ncRNA_intronic	Lung	177	-0.002343	0.0567582	0.00140694	2660.95	0.0655874	cg08771076	46371860	32.452	0.841468	0.0639706	0.72014	0.81931	0.88158	0.93169	CCR5;CCR5;LOC102724297	NM_000579;NM_001100168;NR_125406	5'UTR;5'UTR;Body	.
chr13_45102935_45102973	AC	GPALPP1;LOC101929259	intergenic	Colon, transverse	176	-0.005785	0.0570748	0.00140709	2660.43	0.0674039	cg05769384	45117146	14.192	0.698667	0.0737491	0.576523	0.656397	0.753246	0.80352	.	.	.	N_Shelf
chr19_864042_864060	CA	CFD	downstream	Ovary	122	0.002281	0.0817812	0.0014074	2656.17	0.0873925	cg04788013	895477	31.426	0.603588	0.0518575	0.527172	0.569189	0.63737	0.686826	.	.	.	N_Shore
chr8_23347168_23347208	AC	LOC100507156	ncRNA_intronic	Lung	177	0.003553	0.0567549	0.0014074	2661.82	0.065606	cg23133335	23335953	11.235	0.358927	0.0745731	0.248422	0.306947	0.403777	0.490457	LOC100507156;LOXL2	NR_038323;NM_002318	TSS1500;Body	.
chr17_75464587_75464695	TTCC	TMEM94	intronic	Ovary	122	0.004626	0.0817805	0.00140746	2656.3	0.0873926	cg19435787	75468482	3.841	0.313636	0.128516	0.144835	0.240743	0.357415	0.508471	KIAA0195	NM_014738	5'UTR	.
chr1_236982706_236982732	TG	MTR;MT1HL1	intergenic	Colon, transverse	176	0.03386	0.0570714	0.00140756	2661.32	0.0674246	cg00382740	237005388	22.669	0.91595	0.126105	0.578161	0.945582	0.972249	0.984257	.	.	.	.
chr16_81830647_81830667	GT	PLCG2	intronic	Ovary	122	-0.017869	0.0817776	0.00140775	2656.84	0.0874077	cg03876514	81848092	17.435	0.538997	0.0953061	0.297849	0.500538	0.587944	0.667468	PLCG2	NM_002661	Body	.
chr6_7409213_7409269	TG	RIOK1	intronic	Lung	177	0.003052	0.0567516	0.00140787	2662.71	0.065626	cg06468685	7455105	45.864	0.97036	0.0189798	0.930845	0.962196	0.983219	0.988766	.	.	.	.
chr11_8771529_8771567	AG	LOC102724784	ncRNA_intronic	Ovary	122	-0.000902	0.0817756	0.00140795	2657.22	0.0874172	cg11806995	8773375	1.827	0.0802894	0.0550947	0.041514	0.0509504	0.0885968	0.148725	LOC102724784;ST5;ST5;ST5	NR_120590;NM_213618;NM_139157;NM_005418	Body;5'UTR;5'UTR;5'UTR	.
chr1_89042931_89043029	CTCTTCTCTCCTTCT	GBP3;GBP1	intergenic	Lung	177	-0.009712	0.0567507	0.001408	2662.96	0.0656306	cg26891135	89055382	12.402	0.785609	0.0694057	0.680978	0.73389	0.836399	0.900216	GBP1	NM_002053	Body	.
chr19_2618342_2618374	GT	GNG7	intronic	Colon, transverse	176	0.008351	0.0570681	0.00140803	2662.21	0.0674454	cg22459924	2607852	10.506	0.627018	0.0796187	0.499913	0.572162	0.683732	0.75288	GNG7	NM_052847	5'UTR	Island
chr18_73671800_73671828	GA	LINC02582;FBXO15	intergenic	Ovary	122	0.004464	0.0817742	0.00140809	2657.48	0.0874221	cg10858553	73626953	44.861	0.708515	0.0793551	0.613104	0.665202	0.755763	0.846415	.	.	.	.
chr20_62550722_62550764	TC	MIR1-1HG-AS1	ncRNA_intronic	Colon, transverse	176	0.000972	0.057067	0.00140818	2662.49	0.0674493	cg26844459	62550416	0.327	0.140195	0.045825	0.0605374	0.107251	0.171846	0.209348	C20orf166;C20orf200	NM_178463;NM_152757	TSS200;5'UTR	Island
chr4_147421175_147421251	AAAG	MIR548G;EDNRA	intergenic	Lung	177	-0.001618	0.0567489	0.00140826	2663.44	0.0656409	cg16202059	147396891	24.322	0.910613	0.0433787	0.827822	0.883731	0.945852	0.965276	.	.	.	.
chr12_130872152_130872307	GGCCGG	RAN	intronic	Ovary	112	-0.000877	0.0888978	0.00140826	2657.81	0.087428	cg11189183	130889472	17.2425	0.940222	0.023042	0.900322	0.928378	0.95446	0.972564	.	.	.	S_Shore
chr1_205563375_205563500	TTTC	MFSD4A-AS1	ncRNA_intronic	Colon, transverse	176	0.00076	0.0570659	0.00140833	2662.78	0.0674547	cg19415796	205518260	45.1775	0.84281	0.028106	0.800692	0.823228	0.862393	0.888003	CDK18;CDK18;CDK18	NM_002596;NM_212503;NM_212502	5'UTR;5'UTR;5'UTR	.
chr7_55887600_55887639	GCG	ZNF713	UTR5	Ovary	112	0.001738	0.0888963	0.0014084	2658.07	0.0874338	cg22240814	55887928	0.3085	0.0542558	0.0143636	0.0378478	0.0445774	0.0603142	0.0802078	.	.	.	S_Shore
chr8_105517681_105517742	CA	ZFPM2	intronic	Ovary	122	0.004634	0.0817689	0.00140862	2658.48	0.0874442	cg06391109	105499540	18.1715	0.505731	0.0752759	0.396602	0.46196	0.544135	0.618366	ZFPM2	NM_012082	Body	.
chr17_8893046_8893084	TG	PIK3R5	intronic	Lung	177	0.001378	0.0567462	0.00140863	2664.14	0.0656533	cg18638065	8912942	19.877	0.963572	0.0124549	0.941445	0.956783	0.972827	0.980224	PIK3R5;PIK3R5;PIK3R5;PIK3R5;PIK3R5;PIK3R5	NM_014308;NM_001251855;NM_001251853;NM_001251852;NM_001251851;NM_001142633	TSS1500;5'UTR;5'UTR;5'UTR;5'UTR;5'UTR	.
chr19_55149656_55149664	TGTC	TNNT1	upstream	Colon, transverse	176	-0.002474	0.0570635	0.00140867	2663.42	0.0674693	cg22372930	55118633	31.027	0.0559217	0.0247918	0.0271366	0.037666	0.0656869	0.0987266	PPP1R12C	NM_017607	TSS1500	S_Shore
chr10_122126316_122126346	TG	TACC2	intronic	Ovary	122	0.000766	0.0817682	0.00140869	2658.61	0.0874458	cg11201889	122112438	13.893	0.0397011	0.0263028	0.0194527	0.0265643	0.043657	0.0721557	TACC2;TACC2;TACC2;TACC2;TACC2	NM_001291879;NM_001291876;NM_001291877;NM_206862;NM_206861	TSS1500;Body;Body;Body;Body	N_Shore
chr9_87746557_87746590	TCT	CTSL;CTSL3P	intergenic	Colon, transverse	176	-0.001134	0.0570628	0.00140876	2663.6	0.0674721	cg25243376	87712814	33.7595	0.768616	0.0584747	0.653832	0.742112	0.80777	0.840433	.	.	.	.
chr2_123833942_123833984	GT	LINC01826;LOC107985820	intergenic	Lung	177	0.004463	0.0567453	0.00140877	2664.41	0.0656549	cg14087209	123880873	46.91	0.814023	0.040366	0.752397	0.787608	0.83695	0.879608	.	.	.	.
chr17_82494058_82494092	AG	NARF;FOXK2	intergenic	Lung	177	0.000966	0.0567445	0.00140887	2664.6	0.0656564	cg25337705	82497996	3.921	0.0389273	0.0140395	0.0246201	0.030873	0.0420166	0.0634561	.	.	.	S_Shore
chr17_62694729_62694763	TG	MRC2;MARCHF10	intergenic	Lung	177	0.007533	0.0567442	0.00140891	2664.68	0.0656568	cg07433152	62704861	10.115	0.420183	0.0461659	0.35201	0.389678	0.445955	0.492655	MARCH10;MARCH10	NM_001100875;NM_152598	Body;Body	S_Shore
chr12_114692492_114692517	GGCGC	TBX3;MED13L	intergenic	Ovary	122	-0.015966	0.0817649	0.00140902	2659.23	0.0874603	cg00507008	114693616	1.1115	0.929807	0.0619099	0.830683	0.91568	0.966486	0.982582	.	.	.	S_Shore
chr11_86947201_86947233	CAAA	FZD4	UTR3	Colon, transverse	176	-0.006227	0.0570609	0.00140903	2664.11	0.0674826	cg20400693	86940611	6.606	0.443733	0.120684	0.23921	0.377721	0.510495	0.651232	PRSS23;PRSS23	NR_120592;NR_120591	Body;Body	.
chr12_113406089_113406115	TG	SDS;SDSL	intergenic	Colon, transverse	176	0.004553	0.0570607	0.00140906	2664.17	0.0674826	cg06075222	113360307	45.795	0.452351	0.11128	0.267722	0.373326	0.524384	0.636893	PLBD2;PLBD2	NM_001159727;NM_173542	Body;Body	S_Shore
chr2_134661162_134661182	CT	TMEM163	intronic	Colon, transverse	176	0.008797	0.0570605	0.00140909	2664.21	0.0674826	cg00897703	134677386	16.214	0.586183	0.0762904	0.480092	0.531403	0.637544	0.725966	TMEM163	NM_030923	Body	.
chr1_203012148_203012184	CA	TMEM183A	intronic	Ovary	121	-0.001353	0.0824234	0.00140923	2659.64	0.087471	cg12096325	203027413	15.247	0.288175	0.0339468	0.233887	0.267379	0.310501	0.344414	.	.	.	S_Shore
chr16_58519808_58519828	ATCA	SETD6	UTR3	Colon, transverse	176	-0.003642	0.0570592	0.00140927	2664.56	0.0674881	cg22331182	58559743	39.925	0.958332	0.0170976	0.9278	0.950617	0.969712	0.979632	CNOT1;CNOT1;CNOT1;CNOT1	NR_049763;NM_016284;NM_001265612;NM_206999	Body;Body;Body;Body	.
chr2_109238449_109238499	TG	SH3RF3	intronic	Colon, transverse	176	-0.004271	0.0570583	0.00140941	2664.82	0.0674928	cg22092606	109270838	32.364	0.880064	0.0930029	0.707245	0.818212	0.95773	0.978539	SH3RF3	NM_001099289	Body	.
chr2_221520506_221520544	CA	EPHA4	intronic	Colon, transverse	176	0.011102	0.0570566	0.00140964	2665.25	0.0675006	cg00335735	221490764	29.761	0.589156	0.135586	0.340119	0.491928	0.697267	0.770674	EPHA4	NM_004438	Body	.
chr6_87127021_87127063	AC	CGA;ZNF292	intergenic	Colon, transverse	176	-0.000971	0.0570561	0.00140971	2665.39	0.0675006	cg19372952	87175109	48.067	0.974132	0.0108158	0.956782	0.970213	0.980875	0.986546	ZNF292	NM_015021	Body	.
chr6_26422159_26422174	CCT	BTN2A3P	ncRNA_exonic	Ovary	122	-0.001849	0.0817578	0.00140972	2660.56	0.0874949	cg11239695	26458261	36.0945	0.08427	0.0159619	0.0624868	0.0728627	0.092424	0.114598	BTN2A1;BTN2A1	NM_078476;NM_007049	5'UTR;5'UTR	Island
chr10_86972848_86972879	AC	AGAP11	intronic	Ovary	122	-0.009037	0.0817574	0.00140976	2660.63	0.0874949	cg06835707	86969418	3.4455	0.25542	0.0715696	0.141006	0.210178	0.301899	0.371086	ADIRF;AGAP11	NM_006829;NM_133447	Body;TSS1500	S_Shore
chr14_24354175_24354272	CCTC	RIPK3;NFATC4	intergenic	Colon, transverse	176	0.002274	0.0570556	0.00140978	2665.53	0.0675006	cg12984514	24369136	14.9125	0.212994	0.0547194	0.133229	0.174194	0.247448	0.294311	NFATC4;NFATC4;NFATC4;NFATC4;NFATC4;NFATC4;NFATC4	NM_001288802;NM_001198966;NM_001198966;NM_001136022;NM_001198967;NM_004554;NM_001198965	TSS200;1stExon;5'UTR;Body;Body;Body;Body	N_Shore
chr1_111202696_111202726	AC	DENND2D	intronic	Colon, transverse	176	0.010912	0.0570534	0.00141009	2666.11	0.0675118	cg20666953	111205507	2.796	0.621331	0.0731197	0.513571	0.573665	0.652462	0.75463	DENND2D	NM_001271833	TSS1500	S_Shore
chr1_228628863_228628959	CG	RNA5S9	upstream	Ovary	122	-0.004637	0.081754	0.0014101	2661.28	0.0875132	cg20971488	228650548	21.637	0.808152	0.0816866	0.662114	0.755414	0.869644	0.918931	DUSP5P	NR_002834	Body	S_Shore
chr5_132767943_132767985	CA	SEPTIN8	intronic	Lung	177	-0.00527	0.0567356	0.00141014	2667	0.0657106	cg19518672	132777928	9.964	0.199075	0.0671374	0.0936758	0.149802	0.241374	0.330862	SEPT8;SEPT8;SEPT8;SEPT8	NM_001098813;NM_015146;NM_001098812;NM_001098811	TSS200;TSS1500;TSS1500;TSS1500	Island
chr7_6481969_6482021	TTTA	KDELR2	intronic	Colon, transverse	176	-0.005896	0.0570525	0.00141022	2666.35	0.0675138	cg22419303	6485294	3.299	0.848642	0.128414	0.615448	0.755489	0.959337	0.985757	KDELR2;KDELR2	NM_001100603;NM_006854	TSS1500;TSS1500	S_Shore
chr8_119585927_119585961	AC	ENPP2	intronic	Colon, transverse	176	0.012104	0.0570523	0.00141024	2666.39	0.0675138	cg10897433	119574617	11.327	0.439868	0.0840344	0.318145	0.381333	0.501565	0.592129	ENPP2;ENPP2;ENPP2;ENPP2	NR_045555;NM_001040092;NM_006209;NM_001130863	Body;Body;Body;Body	.
chr19_56162820_56162856	AC	ZNF444;GALP	intergenic	Lung	177	-0.002064	0.0567343	0.00141032	2667.34	0.0657175	cg05462927	56148750	14.088	0.95838	0.0196448	0.923613	0.950028	0.970603	0.980587	ZNF444;ZNF444	NM_001253792;NM_018337	Body;Body	S_Shore
chr12_4118307_4118327	GT	PARP11;CCND2-AS1	intergenic	Ovary	122	-0.010875	0.0817489	0.0014106	2662.23	0.0875363	cg16763805	4147398	29.081	0.881017	0.043048	0.811166	0.853456	0.907369	0.954512	.	.	.	.
chr12_121602277_121602313	TTGT	MIR548AQ;ORAI1	intergenic	Ovary	122	-0.00901	0.0817487	0.00141063	2662.28	0.0875363	cg03486832	121581620	20.675	0.237228	0.0358978	0.190263	0.211867	0.255803	0.296609	KDM2B;KDM2B	NM_032590;NM_001005366	TSS1500;TSS1500	S_Shore
chr2_71676929_71676951	TG	DYSF	intronic	Ovary	122	-0.010716	0.0817484	0.00141066	2662.33	0.0875363	cg16273873	71692254	15.314	0.330623	0.0445664	0.274717	0.300788	0.354995	0.38887	.	.	.	.
chr4_80186430_80186456	GA	PRDM8	intronic	Lung	177	0.003563	0.0567316	0.0014107	2668.06	0.0657331	cg27018912	80197448	11.005	0.162193	0.0679429	0.0711429	0.110471	0.201873	0.296315	PRDM8;PRDM8	NM_001099403;NM_020226	TSS200;5'UTR	Island
chr17_17945267_17945291	AC	TOM1L2	intronic	Lung	177	0.005799	0.0567314	0.00141072	2668.11	0.0657331	cg05284036	17903762	41.517	0.937507	0.0331082	0.874486	0.922082	0.959352	0.974966	TOM1L2;TOM1L2;TOM1L2;TOM1L2;TOM1L2;TOM1L2	NM_001288789;NM_001288788;NM_001288787;NM_001033551;NM_001082968;NM_001288786	Body;Body;Body;Body;Body;Body	.
chr11_74943524_74943589	GT	XRRA1	intronic	Colon, transverse	176	-0.001152	0.0570484	0.0014108	2667.45	0.0675355	cg01052955	74921277	22.2795	0.914978	0.0541286	0.803836	0.881801	0.955546	0.979748	XRRA1;XRRA1;XRRA1	NM_001270381;NM_182969;NM_001270380	5'UTR;Body;Body	.
chr5_177930139_177930151	TG	LOC728554;LOC100128340	intergenic	Lung	177	-0.000553	0.0567308	0.00141082	2668.28	0.0657358	cg24395501	177951230	21.085	0.964277	0.013859	0.939752	0.956187	0.974591	0.982268	.	.	.	.
chr19_16337310_16337354	AC	KLF2;EPS15L1	intergenic	Colon, transverse	176	0.001509	0.0570479	0.00141086	2667.57	0.0675368	cg17702388	16355669	18.337	0.894447	0.0553091	0.831053	0.87625	0.922257	0.950379	.	.	.	Island
chr8_11326469_11326493	TTG	MTMR9	UTR3	Ovary	122	0.013182	0.0817463	0.00141087	2662.72	0.0875463	cg23282442	11368323	41.842	0.760532	0.0684396	0.656538	0.712648	0.800681	0.883893	C8orf12;TDH	NR_026814;NR_001578	TSS200;Body	.
chr19_51723884_51723924	AC	HAS1	splicing	Lung	177	0.003747	0.0567301	0.00141091	2668.45	0.0657383	cg26944755	51764455	40.551	0.626458	0.112357	0.41662	0.560821	0.708265	0.78697	FPR2;FPR2	NM_001462;NM_001005738	5'UTR;5'UTR	.
chr22_41994883_41994923	TG	SEPTIN3	UTR3	Lung	177	0.007443	0.0567285	0.00141114	2668.9	0.0657477	cg20444209	42022731	27.828	0.36382	0.0811779	0.217211	0.312172	0.412855	0.48614	WBP2NL	NM_152613	Body	.
chr14_59350351_59350480	CA	DAAM1	intronic	Lung	177	-0.001272	0.0567269	0.00141137	2669.33	0.0657567	cg18819791	59332865	17.5505	0.305282	0.0497496	0.226037	0.272523	0.335707	0.389205	DAAM1	NM_014992	Body	.
chr5_10590589_10590627	CG	ANKRD33B	intronic	Ovary	122	0.00991	0.081741	0.00141139	2663.72	0.0875734	cg24704462	10594697	4.089	0.465388	0.0681568	0.363475	0.420211	0.505006	0.568766	ANKRD33B	NM_001164440	Body	.
chr19_15467838_15467923	TTCC	PGLYRP2	downstream	Colon, transverse	176	0.001215	0.057043	0.00141156	2668.88	0.0675649	cg15958063	15464944	2.9365	0.0860963	0.0351896	0.0424218	0.0606896	0.100983	0.152913	RASAL3	NM_022904	TSS1500	.
chr17_41063756_41063784	TG	KRTAP9-7	intronic	Lung	177	-0.00154	0.0567251	0.00141162	2669.79	0.0657665	cg06331682	41056512	7.258	0.965687	0.0237056	0.9454	0.963378	0.974633	0.980666	KRTAP2-2	NM_033032	TSS1500	.
chr19_43645123_43645171	GT	PLAUR	downstream	Lung	177	0.004865	0.0567246	0.0014117	2669.95	0.0657687	cg10127249	43607975	37.172	0.840372	0.0549944	0.745142	0.810313	0.875608	0.915904	ZNF428	NM_182498	Body	.
chr6_49769054_49769072	AC	CRISP3;PGK2	intergenic	Ovary	122	-0.000491	0.0817359	0.0014119	2664.68	0.0875991	cg02482438	49785864	16.801	0.96285	0.0195796	0.939191	0.95915	0.972167	0.981081	PGK2;PGK2	NM_138733;NM_138733	3'UTR;1stExon	.
chr10_1131683_1131711	GT	WDR37	UTR3	Colon, transverse	176	-0.011541	0.0570401	0.00141197	2669.66	0.0675795	cg02848996	1163523	31.826	0.879382	0.0753859	0.748952	0.835924	0.937116	0.963311	NCRNA00200	NR_015376	Body	Island
chr2_27254759_27254799	AC	SLC30A3	UTR3	Colon, transverse	176	-0.005443	0.0570396	0.00141203	2669.78	0.0675808	cg20885815	27255452	0.673	0.60163	0.0787434	0.456825	0.569444	0.649132	0.696782	SLC30A3	NM_003459	Body	.
chr7_940330_940374	CA	ADAP1	intronic	Colon, transverse	176	-0.006001	0.0570389	0.00141213	2669.96	0.0675838	cg19506311	955106	14.754	0.619182	0.0804304	0.479274	0.57823	0.669018	0.747377	ADAP1	NM_006869	TSS1500	S_Shore
chr8_98923855_98923877	CG	STK3	intronic	Ovary	122	-0.016911	0.0817334	0.00141215	2665.15	0.0876076	cg13967521	98942653	18.787	0.180877	0.127079	0.0340833	0.0690519	0.278721	0.404767	STK3	NM_001256312	TSS200	S_Shore
chr16_11579459_11579529	AAAAT	LITAF	intronic	Lung	175	-0.003604	0.0573595	0.00141219	2670.87	0.065785	cg03071793	11588778	9.284	0.4504	0.0727305	0.326368	0.412775	0.497751	0.565493	LITAF	NR_024320	TSS1500	S_Shore
chr22_17216772_17216790	CA	ADA2	intronic	Ovary	122	-0.004181	0.0817329	0.0014122	2665.24	0.0876076	cg23024727	17222668	5.887	0.939483	0.0235089	0.892179	0.925472	0.956426	0.97176	CECR1	NM_001282227	TSS1500	.
chr5_160187742_160187766	TTAT	FABP6	intronic	Colon, transverse	176	-0.005781	0.0570381	0.00141225	2670.19	0.0675876	cg05786570	160199147	11.393	0.844859	0.0345509	0.789541	0.824706	0.86867	0.891322	FABP6;FABP6;FABP6	NM_001040442;NM_001130958;NM_001130958	1stExon;ExonBnd;Body	.
chr3_142991920_142991968	ACAAC	PAQR9-AS1	ncRNA_intronic	Ovary	122	-0.0145	0.0817322	0.00141227	2665.38	0.0876078	cg14508198	143035985	44.041	0.78084	0.127353	0.553835	0.705342	0.871154	0.941868	U2SURP;U2SURP	NM_001080415;NM_001080415	ExonBnd;Body	.
chr3_190012207_190012241	GT	P3H2	intronic	Ovary	122	0.007782	0.0817299	0.0014125	2665.81	0.0876192	cg10920570	190005566	6.658	0.654223	0.122023	0.451339	0.565137	0.736109	0.866394	P3H2;P3H2	NM_018192;NM_001134418	Body;5'UTR	.
chr19_17343012_17343058	GT	GTPBP3	downstream	Colon, transverse	176	-0.00239	0.0570354	0.00141262	2670.9	0.0676041	cg02316735	17338233	4.802	0.192494	0.0297109	0.145858	0.176017	0.207178	0.233557	GTPBP3;GTPBP3;GTPBP3	NM_133644;NM_001128855;NM_032620	Body;Body;Body	Island
chr1_28885032_28885082	AC	OPRD1;EPB41	intergenic	Lung	177	-0.002159	0.0567177	0.00141266	2671.77	0.065804	cg01243892	28863422	21.635	0.959565	0.0193527	0.928069	0.951774	0.971972	0.983679	OPRD1	NM_000911	3'UTR	Island
chr21_37463203_37463233	GT	DYRK1A	intronic	Ovary	122	0.004161	0.0817272	0.00141276	2666.3	0.0876296	cg24541294	37419434	43.784	0.674874	0.10369	0.513984	0.614089	0.721454	0.861969	DYRK1A;DYRK1A;DYRK1A;DYRK1A;DYRK1A	NM_130438;NM_001396;NM_130436;NM_130436;NM_101395	TSS1500;TSS1500;5'UTR;1stExon;5'UTR	.
chr2_230897577_230897600	ATT	GCSIR	ncRNA_intronic	Lung	177	0.014759	0.0567168	0.00141279	2672.02	0.0658052	cg18548103	230864459	33.1295	0.358474	0.0661398	0.244658	0.316443	0.397996	0.4711	ITM2C;ITM2C;ITM2C;ITM2C;ITM2C	NM_001012514;NM_030926;NM_001012516;NM_001287241;NM_001287240	TSS1500;TSS1500;TSS1500;TSS200;TSS200	N_Shore
chr3_157177026_157177048	TC	CCNL1;VEPH1	intergenic	Ovary	122	-0.014924	0.0817262	0.00141286	2666.49	0.0876299	cg18352162	157131065	45.972	0.275884	0.0671638	0.171852	0.236578	0.313113	0.377204	.	.	.	.
chr1_37649403_37649442	CA	RSPO1;C1orf109	intergenic	Ovary	122	-0.014573	0.0817259	0.00141289	2666.55	0.0876299	cg11305072	37620946	28.4765	0.821986	0.105701	0.670093	0.741887	0.902332	0.972813	RSPO1;RSPO1;RSPO1;RSPO1	NM_001242910;NM_001242908;NM_001038633;NM_001242909	Body;Body;Body;Body	.
chr16_28604689_28604721	GTT	SULT1A1	downstream	Ovary	122	-0.008312	0.0817258	0.00141291	2666.58	0.0876299	cg09632446	28596395	8.31	0.769727	0.0652197	0.658833	0.742711	0.805768	0.857376	SULT1A2;SULT1A2;SULT1A2	NM_177528;NM_001054;NM_177528	5'UTR;5'UTR;1stExon	.
chr15_85630160_85630209	AC	AKAP13	intronic	Colon, transverse	176	-0.001249	0.0570332	0.00141294	2671.49	0.0676172	cg20407496	85672043	41.8585	0.954771	0.0297007	0.891015	0.944099	0.974588	0.985419	AKAP13;AKAP13;AKAP13	NM_007200;NM_006738;NM_001270546	Body;Body;Body	.
chr20_50642345_50642377	GT	RIPOR3	intronic	Lung	177	-0.004282	0.0567148	0.00141308	2672.57	0.0658138	cg00185567	50655663	13.302	0.758159	0.0735019	0.620614	0.714551	0.810019	0.87352	LOC100506175;FAM65C;FAM65C	NR_111906;NR_110890;NM_001290268	Body;Body;Body	.
chr2_46889022_46889058	GT	LINC01119;MCFD2	intergenic	Lung	177	0.006212	0.0567147	0.0014131	2672.6	0.0658138	cg19326244	46848638	40.402	0.224517	0.0670901	0.108122	0.177764	0.274202	0.343408	LOC100134259	NR_024452	Body	.
chr2_159136002_159136050	TG	TANC1	intronic	Lung	177	0.001169	0.0567146	0.00141311	2672.62	0.0658138	cg15007548	159093764	42.262	0.0810944	0.0386695	0.0412315	0.0564003	0.093522	0.153352	TANC1;TANC1	NM_033394;NM_001145909	Body;Body	.
chr11_134712348_134712397	CACG	B3GAT1-DT;LINC02714	intergenic	Lung	177	0.014819	0.0567145	0.00141312	2672.63	0.0658138	cg08168737	134712572	0.1995	0.844809	0.0673349	0.710569	0.809461	0.886711	0.941212	.	.	.	Island
chr4_140480728_140480786	AC	MGAT4D	intronic	Colon, transverse	176	-0.004075	0.0570309	0.00141326	2672.11	0.0676297	cg07407736	140470100	10.657	0.360663	0.102111	0.221701	0.279734	0.428897	0.531136	.	.	.	.
chr16_75306877_75306901	CA	CFDP1	intronic	Colon, transverse	176	0.003043	0.0570308	0.00141327	2672.12	0.0676297	cg09066997	75266826	40.063	0.972864	0.0150226	0.942613	0.963113	0.983367	0.990695	BCAR1;BCAR1;BCAR1;BCAR1;BCAR1	NM_001170718;NM_001170716;NM_001170715;NM_001170714;NM_001170720	TSS1500;TSS200;Body;TSS1500;TSS1500	S_Shore
chr1_26128746_26128827	CA	PDIK1L;FAM110D	intergenic	Lung	177	-0.00955	0.0567122	0.00141345	2673.26	0.0658277	cg26543657	26162458	33.6715	0.119401	0.0435546	0.0695995	0.0912702	0.13601	0.209468	GRRP1	NM_024869	3'UTR	N_Shore
chr9_14719561_14719644	CCTT	CER1	downstream	Colon, transverse	176	0.005119	0.0570284	0.00141362	2672.78	0.0676448	cg10349674	14723211	3.6085	0.524886	0.0731098	0.41244	0.472725	0.575801	0.63337	CER1	NM_005454	TSS1500	.
chr14_104804148_104804174	GT	ZBTB42	UTR3	Ovary	122	-0.002586	0.0817185	0.00141363	2667.95	0.0876665	cg22864355	104759524	44.637	0.966565	0.0160556	0.938163	0.958626	0.978197	0.986056	SIVA1;SIVA1	NM_021709;NM_006427	3'UTR;3'UTR	.
chr20_34471673_34471715	GT	ITCH	intronic	Ovary	122	0.011296	0.0817185	0.00141364	2667.96	0.0876665	cg04235609	34445294	26.4	0.443083	0.157992	0.208117	0.331315	0.564973	0.682872	ITCH;ITCH;ITCH;ITCH;ITCH;ITCH	NM_001257138;NM_001257137;NM_031483;NM_001257137;NM_031483;NM_001257138	ExonBnd;ExonBnd;ExonBnd;Body;Body;Body	.
chr12_66067076_66067132	AAGG	LINC02425;LLPH	intergenic	Lung	177	0.002417	0.0567098	0.00141379	2673.91	0.0658403	cg26372979	66107672	40.568	0.155556	0.0373814	0.0909549	0.132725	0.179406	0.212581	.	.	.	.
chr20_38348746_38348811	AGTTT	LBP	intronic	Colon, transverse	176	0.010017	0.0570261	0.00141394	2673.39	0.0676568	cg18979491	38346042	2.7365	0.557649	0.0556766	0.47221	0.524226	0.591263	0.645416	LBP	NM_004139	TSS1500	.
chr20_23099840_23099868	CA	CD93;LINC00656	intergenic	Lung	177	0.017729	0.0567077	0.00141409	2674.46	0.065851	cg03403666	23121611	21.757	0.743911	0.0715021	0.626644	0.697265	0.793304	0.847015	.	.	.	.
chr13_113506558_113506580	GT	TMCO3	intronic	Lung	177	0.002734	0.0567077	0.00141409	2674.47	0.065851	cg26112996	113544140	37.571	0.972939	0.0135632	0.953006	0.967767	0.981573	0.988682	TMCO3	NM_017905	Body	Island
chr6_133887283_133887311	AC	TARID	ncRNA_intronic	Colon, transverse	176	-0.004204	0.057025	0.00141409	2673.68	0.0676623	cg06643013	133896104	8.807	0.0993972	0.04405	0.0464736	0.0650894	0.127268	0.183479	.	.	.	Island
chr12_108875232_108875280	AC	SSH1;DAO	intergenic	Colon, transverse	176	0.003457	0.0570236	0.00141429	2674.05	0.0676653	cg27154487	108826459	48.797	0.377397	0.147635	0.141596	0.279293	0.491908	0.628261	SSH1;SSH1;SSH1	NM_001161331;NM_001161330;NM_018984	Body;Body;Body	.
chr12_124288957_124288997	GA	ZNF664-RFLNA	intronic	Ovary	122	0.002497	0.0817107	0.00141441	2669.42	0.0877089	cg06944096	124302818	13.841	0.696443	0.0561507	0.608417	0.662347	0.734516	0.785288	FAM101A	NM_181709	5'UTR	N_Shore
chr17_1779479_1779514	AAAAC	SMYD4	UTR3	Lung	177	-0.00775	0.0567053	0.00141443	2675.12	0.0658653	cg23679982	1783443	3.9465	0.740311	0.0760986	0.607412	0.69299	0.788423	0.869401	SMYD4	NM_052928	Body	.
chr17_9768850_9768878	TTAT	USP43;DHRS7C	intergenic	Colon, transverse	175	-0.002584	0.0573432	0.00141447	2674.4	0.0676712	cg00904566	9772809	3.945	0.454837	0.0394785	0.390095	0.428905	0.480714	0.512794	DHRS7C	NM_001105571	Body	S_Shore
chr4_80186430_80186456	GA	PRDM8	intronic	Colon, transverse	176	0.004479	0.0570222	0.00141449	2674.43	0.0676712	cg06307913	80197640	11.197	0.459711	0.164707	0.197602	0.337644	0.565179	0.758822	PRDM8;PRDM8;PRDM8	NM_020226;NM_001099403;NM_001099403	5'UTR;1stExon;5'UTR	N_Shore
chr12_109081623_109081663	CA	USP30	intronic	Colon, transverse	176	0.006721	0.0570205	0.00141473	2674.88	0.0676808	cg00776293	109092966	11.323	0.597237	0.0852807	0.456152	0.545233	0.656098	0.740439	ALKBH2;ALKBH2;ALKBH2;ALKBH2;ALKBH2	NM_001205180;NM_001145375;NM_001145374;NM_001205179;NM_001001655	5'UTR;5'UTR;5'UTR;5'UTR;5'UTR	N_Shore
chr12_57111289_57111319	AC	STAT6	UTR5	Ovary	122	0.007806	0.0817075	0.00141473	2670.02	0.0877203	cg21312946	57112729	1.425	0.6414	0.0540008	0.551929	0.608535	0.675772	0.730971	STAT6;STAT6;STAT6;STAT6;STAT6	NM_001178081;NM_001178078;NM_003153;NM_001178080;NR_033659	TSS1500;TSS1500;TSS1500;TSS1500;TSS1500	.
chr1_157137509_157137541	AC	ETV3	intronic	Ovary	122	0.007401	0.0817072	0.00141477	2670.09	0.0877203	cg06169108	157142895	5.37	0.715325	0.0538699	0.648612	0.684494	0.739986	0.795439	.	.	.	.
chr2_236664435_236664456	TTA	ACKR3;LOC93463	intergenic	Ovary	120	0.007073	0.0830382	0.00141479	2670.12	0.0877203	cg21583467	236683006	18.5605	0.763805	0.054716	0.667264	0.727244	0.798572	0.840067	.	.	.	.
chr15_101607079_101607127	TG	LINC02348	ncRNA_intronic	Lung	177	-0.004219	0.056702	0.00141489	2675.99	0.0658832	cg07650936	101613569	6.466	0.421463	0.0806616	0.293719	0.372898	0.472115	0.548166	.	.	.	.
chr6_26226361_26226405	TTAT	H3C6	UTR3	Lung	175	-0.009003	0.0573399	0.00141493	2676.06	0.0658832	cg03785755	26196566	29.817	0.653397	0.0775207	0.526374	0.603208	0.711827	0.774188	.	.	.	N_Shore
chr10_132516721_132516749	CA	LOC107984282	ncRNA_intronic	Lung	177	-0.003419	0.0567016	0.00141496	2676.11	0.0658832	cg01403307	132489572	27.163	0.927616	0.018095	0.892433	0.918926	0.940833	0.951965	.	.	.	N_Shore
chr6_138803317_138803343	AC	ECT2L	intronic	Ovary	122	-0.002732	0.0817044	0.00141505	2670.61	0.0877307	cg24161925	138795810	7.52	0.0780809	0.0529911	0.0372177	0.0487867	0.0885282	0.146825	.	.	.	Island
chr17_39573625_39573651	CGC	CDK12;NEUROD2	intergenic	Lung	177	-0.006639	0.0567009	0.00141505	2676.29	0.065886	cg06081306	39604577	30.939	0.119916	0.0227654	0.0805926	0.10463	0.136123	0.157772	NEUROD2	NM_006160	3'UTR	N_Shore
chr12_114742774_114742800	CA	TBX3;MED13L	intergenic	Colon, transverse	176	-0.002424	0.0570175	0.00141515	2675.67	0.067698	cg09216650	114736246	6.541	0.163063	0.0511439	0.0754616	0.128853	0.195375	0.240028	.	.	.	Island
chr3_79017450_79017494	GT	ROBO1	intronic	Colon, transverse	176	0.004234	0.0570174	0.00141516	2675.69	0.067698	cg15709235	79019142	1.67	0.073079	0.0404215	0.0204405	0.0430204	0.0957496	0.146743	ROBO1;ROBO1;ROBO1;ROBO1;ROBO1;ROBO1;ROBO1	NM_001145845;NM_001145844;NM_133631;NM_133631;NM_001145844;NM_002941;NM_001145845	1stExon;1stExon;1stExon;5'UTR;5'UTR;Body;5'UTR	Island
chr22_21814854_21814910	AG	MAPK1	intronic	Lung	177	-0.001212	0.0566996	0.00141523	2676.63	0.0658911	cg07894331	21766830	48.052	0.923123	0.0506116	0.807702	0.905256	0.958997	0.976756	MAPK1	NM_002745	3'UTR	.
chr15_39889548_39889608	AAAAT	GPR176	intronic	Lung	175	0.003792	0.0573374	0.00141529	2676.73	0.0658921	cg25316608	39877931	11.647	0.874244	0.0558074	0.788913	0.84491	0.911702	0.946338	GPR176;GPR176	NM_007223;NM_001271854	Body;Body	.
chr3_14403077_14403123	GT	SLC6A6	intronic	Colon, transverse	176	0.004195	0.0570164	0.00141531	2675.98	0.0677036	cg20704089	14394061	9.039	0.548684	0.0951897	0.393002	0.485798	0.606273	0.712498	.	.	.	.
chr16_75306877_75306901	CA	CFDP1	intronic	Colon, transverse	176	-0.014621	0.057016	0.00141536	2676.07	0.0677042	cg21546742	75268471	38.418	0.970863	0.063442	0.96318	0.973762	0.985997	0.991203	BCAR1	NM_001170715	TSS1500	S_Shelf
chr3_64221420_64221458	AC	PRICKLE2	intronic	Ovary	122	-0.006751	0.0817003	0.00141545	2671.38	0.0877509	cg08042918	64221126	0.313	0.0776585	0.0437089	0.0336161	0.0502708	0.0886401	0.141603	PRICKLE2	NM_198859	5'UTR	.
chr2_8321246_8321273	CG	LINC00299	ncRNA_intronic	Colon, transverse	176	-0.002825	0.0570154	0.00141545	2676.25	0.0677046	cg00982487	8324773	3.5135	0.575701	0.064037	0.476409	0.538343	0.613673	0.69095	LINC00299	NR_034135	Body	.
chr3_195537481_195537519	TG	PPP1R2	intronic	Colon, transverse	176	0.001483	0.0570152	0.00141548	2676.29	0.0677046	cg04885336	195544025	6.525	0.265284	0.0397859	0.210314	0.239047	0.287514	0.338524	PPP1R2	NM_006241	TSS1500	S_Shore
chr1_110153519_110153551	TG	SLC6A17	intronic	Ovary	122	-0.00203	0.0816999	0.00141549	2671.45	0.0877509	cg00346557	110167261	13.726	0.731405	0.0454003	0.6714	0.704951	0.754865	0.821935	SLC6A17	NM_001010898	Body	.
chr12_123601512_123601546	AAC	DDX55	upstream	Ovary	122	-0.007241	0.0816997	0.00141551	2671.49	0.0877509	cg05150906	123571829	29.7	0.811271	0.0473523	0.736938	0.784064	0.840155	0.884262	.	.	.	.
chr1_2207909_2207955	GT	FAAP20	intronic	Ovary	122	-0.002385	0.0816992	0.00141556	2671.58	0.0877511	cg16545954	2186849	21.083	0.860301	0.0516254	0.772748	0.82374	0.895254	0.952182	C1orf86	NM_001146310	Body	S_Shore
chr17_82887131_82887180	CG	TBCD	intronic	Lung	177	-0.003631	0.0566971	0.0014156	2677.32	0.0659049	cg12961926	82881424	5.7315	0.787688	0.0690658	0.680227	0.749071	0.833545	0.89748	TBCD	NM_005993	Body	.
chr8_8536041_8536154	TATTG	PRAG1;CLDN23	intergenic	Ovary	122	-0.01512	0.0816986	0.00141562	2671.7	0.0877522	cg24433000	8538248	2.1505	0.826183	0.130897	0.516676	0.827604	0.905833	0.938932	.	.	.	.
chr6_29633966_29634016	GT	GABBR1	upstream	Colon, transverse	176	0.001836	0.0570132	0.00141576	2676.83	0.0677163	cg17053201	29625469	8.522	0.443379	0.0418672	0.370256	0.418716	0.470313	0.514015	GABBR1;GABBR1;GABBR1	NM_021904;NM_021903;NM_001470	Body;Body;Body	N_Shelf
chr9_114091467_114091487	AAAAC	KIF12	downstream	Lung	177	-0.022205	0.0566959	0.00141576	2677.63	0.0659109	cg10091458	114096354	4.877	0.806372	0.0840616	0.612319	0.77313	0.861345	0.897013	KIF12	NM_138424	Body	N_Shore
chr19_41371306_41371395	TCCT	TMEM91	intronic	Lung	177	0.013898	0.0566956	0.0014158	2677.71	0.0659113	cg16270721	41407182	35.8315	0.52462	0.13615	0.282796	0.435101	0.628149	0.738771	BCKDHA;BCKDHA	NM_001164783;NM_000709	Body;Body	.
chr8_97775887_97775942	GGC	LAPTM4B	UTR5	Ovary	121	-0.008779	0.0823556	0.00141594	2672.31	0.0877691	cg07673230	97777005	1.0905	0.468244	0.136316	0.261771	0.37304	0.546874	0.692871	LAPTM4B	NM_018407	Body	S_Shore
chr2_10876828_10876860	TTTTC	PDIA6;LINC01954	intergenic	Colon, transverse	171	0.002136	0.0586529	0.00141595	2677.2	0.0677238	cg05931995	10838019	38.825	0.869156	0.051952	0.783482	0.831676	0.907884	0.953832	PDIA6	NM_001282705	TSS200	.
chr3_181702072_181702112	AC	SOX2-OT	ncRNA_intronic	Lung	177	0.003021	0.0566944	0.00141598	2678.05	0.065918	cg01783662	181724888	22.796	0.209404	0.0769345	0.0943007	0.151707	0.264097	0.352207	SOX2OT	NR_004053	Body	N_Shore
chr7_41968667_41968804	AAGA	GLI3	intronic	Colon, transverse	176	-0.002298	0.0570113	0.00141603	2677.34	0.0677238	cg08905910	41975154	6.4185	0.743369	0.0635688	0.645073	0.701621	0.78517	0.849136	GLI3	NM_000168	Body	.
chr11_118969509_118969615	GGAA	UPK2;FOXR1	intergenic	Colon, transverse	176	-0.005172	0.0570111	0.00141606	2677.39	0.0677238	cg05940452	118971774	2.212	0.544687	0.133303	0.325882	0.449459	0.630279	0.791193	FOXR1;FOXR1	NM_181721;NM_181721	5'UTR;1stExon	Island
chr1_28885032_28885082	AC	OPRD1;EPB41	intergenic	Ovary	122	-0.004587	0.081694	0.00141608	2672.57	0.0877703	cg25727366	28886714	1.657	0.843434	0.0659356	0.753402	0.814811	0.882198	0.927111	EPB41;EPB41;EPB41;EPB41;EPB41	NM_001166007;NM_203343;NM_203342;NM_001166005;NM_004437	TSS1500;TSS1500;TSS1500;TSS1500;TSS1500	N_Shore
chr3_120244523_120244569	AC	GPR156	intronic	Colon, transverse	176	-0.006827	0.0570108	0.00141609	2677.46	0.0677238	cg16533530	120245004	0.458	0.887599	0.0356861	0.819998	0.865579	0.911796	0.942036	GPR156;GPR156	NM_153002;NM_001168271	TSS1500;TSS1500	.
chr3_183822240_183822292	AC	MAP6D1	intronic	Ovary	122	0.002498	0.0816939	0.0014161	2672.59	0.0877703	cg13805986	183820228	2.038	0.633646	0.0492267	0.552636	0.602587	0.661621	0.715645	MAP6D1	NM_024871	Body	.
chr5_66825261_66825313	AC	MAST4	intronic	Ovary	122	0.001039	0.0816938	0.0014161	2672.61	0.0877703	cg12568520	66849718	24.431	0.95159	0.0175353	0.919274	0.939734	0.964876	0.972995	MAST4;MAST4;MAST4	NM_015183;NM_001164664;NM_198828	Body;Body;Body	.
chr3_157483123_157483154	AC	VEPH1	intronic	Colon, transverse	176	0.002379	0.0570103	0.00141617	2677.61	0.0677258	cg22796958	157503471	20.3325	0.653745	0.111245	0.466854	0.565238	0.734718	0.812368	VEPH1;VEPH1;VEPH1;VEPH1;VEPH1;VEPH1	NM_001167911;NM_001167916;NM_001167915;NM_001167915;NM_001167912;NM_001167916	TSS200;1stExon;1stExon;5'UTR;TSS200;5'UTR	.
chr3_73390636_73390653	TG	PDZRN3	intronic	Colon, transverse	176	0.005373	0.0570099	0.00141622	2677.7	0.0677264	cg07373985	73384921	5.7235	0.896086	0.0562304	0.791225	0.857726	0.939543	0.970994	PDZRN3;PDZRN3;PDZRN3;PDZRN3;PDZRN3	NM_001303140;NM_001303142;NM_001303141;NM_001303139;NM_015009	Body;Body;Body;Body;Body	Island
chr4_41369939_41369959	GT	LIMCH1	intronic	Ovary	122	-0.0023	0.0816924	0.00141624	2672.87	0.0877762	cg25802476	41418597	48.648	0.153164	0.122835	0.047994	0.0774523	0.183305	0.322854	LIMCH1;LIMCH1;LIMCH1;LIMCH1;LIMCH1	NM_001289124;NM_001112718;NM_001112717;NM_014988;NM_001289122	5'UTR;Body;Body;Body;Body	.
chr9_129966732_129966762	AAC	FNBP1	intronic	Lung	177	-0.022811	0.0566915	0.00141639	2678.82	0.0659343	cg11504063	129920194	46.553	0.519214	0.113243	0.325139	0.460773	0.598795	0.689253	FNBP1	NM_015033	Body	.
chr4_5535601_5535633	AG	LINC01587;EVC2	intergenic	Lung	177	-0.002812	0.0566912	0.00141644	2678.91	0.0659343	cg06887897	5523983	11.634	0.969572	0.0355161	0.953769	0.967001	0.980054	0.985277	C4orf6	NM_005750	TSS1500	.
chr22_38731010_38731050	TG	GTPBP1	UTR3	Lung	177	-0.006307	0.0566906	0.00141651	2679.05	0.0659357	cg00541544	38754250	23.22	0.206491	0.0713629	0.0932918	0.163373	0.25458	0.317413	UNC84B	NM_015374	5'UTR	N_Shore
chr17_39532102_39532142	TC	CDK12	UTR3	Ovary	122	0.001947	0.0816896	0.00141652	2673.39	0.0877875	cg09822402	39550120	17.998	0.434569	0.0448304	0.363998	0.405203	0.461634	0.507544	.	.	.	.
chr13_41353768_41353802	AC	NAA16	intronic	Lung	177	0.002209	0.0566904	0.00141654	2679.1	0.0659357	cg05980458	41362123	8.338	0.971677	0.011927	0.945038	0.96597	0.980563	0.985788	NAA16	NM_024561	Body	.
chr1_160767289_160767323	GA	SLAMF7;LY9	intergenic	Colon, transverse	176	-0.001232	0.0570074	0.00141657	2678.36	0.0677398	cg03742629	160768223	0.917	0.875301	0.0566654	0.767161	0.844155	0.915746	0.954118	.	.	.	.
chr15_40539840_40539880	CA	CCDC32	intronic	Ovary	122	0.003855	0.0816888	0.0014166	2673.55	0.0877899	cg27057329	40511045	28.815	0.625295	0.0627129	0.540478	0.583433	0.65713	0.708338	.	.	.	N_Shore
chr13_99954185_99954221	TG	LOC101927437	ncRNA_intronic	Lung	177	0.001912	0.0566897	0.00141665	2679.31	0.0659393	cg05875719	99972349	18.146	0.119703	0.0274913	0.0787477	0.100357	0.136047	0.166905	ZIC5	NM_033132	TSS1500	S_Shore
chr7_151910796_151910886	AAAAT	PRKAG2-AS1;GALNTL5	intergenic	Lung	174	-0.001504	0.0576515	0.00141673	2679.47	0.06594	cg12463572	151899413	11.428	0.929081	0.0346344	0.859084	0.909848	0.95444	0.970642	.	.	.	.
chr3_23751675_23751724	TG	UBE2E2;UBE2E1-AS1	intergenic	Colon, transverse	176	-0.002453	0.0570063	0.00141674	2678.68	0.067746	cg26631053	23751515	0.1845	0.786959	0.1339	0.518936	0.733977	0.881938	0.962204	.	.	.	.
chr19_15509854_15509925	TCCT	CYP4F22	intronic	Ovary	122	-0.0033	0.0816869	0.00141679	2673.9	0.0877956	cg07408456	15479721	30.1685	0.421646	0.038883	0.362927	0.398176	0.449856	0.475768	PGLYRP2	NM_052890	TSS1500	.
chr10_86654376_86654400	AC	OPN4	upstream	Lung	177	0.004411	0.0566878	0.00141692	2679.82	0.065947	cg16658862	86653199	1.189	0.973657	0.0129483	0.954785	0.969461	0.980817	0.986373	OPN4;OPN4	NM_033282;NM_001030015	TSS1500;TSS1500	.
chr6_1387337_1387371	CA	FOXQ1;FOXF2	intergenic	Lung	177	-0.007779	0.0566866	0.00141708	2680.13	0.0659498	cg14252141	1387924	0.57	0.250142	0.0467861	0.169779	0.219512	0.282635	0.324666	.	.	.	N_Shore
chr6_162727298_162727333	GGC	PACRG;PRKN	intronic	Lung	177	-0.004291	0.0566862	0.00141715	2680.25	0.0659511	cg14584255	162728288	0.9725	0.477557	0.0817339	0.36013	0.422791	0.529174	0.645786	PACRG;PACRG;PACRG;PARK2;PARK2;PARK2	NM_152410;NM_001080379;NM_001080378;NM_004562;NM_013987;NM_013988	Body;1stExon;Body;TSS1500;TSS1500;TSS1500	S_Shore
chr7_30985212_30985246	TG	GHRHR;ADCYAP1R1	intergenic	Ovary	122	-0.005467	0.0816826	0.00141722	2674.72	0.0878138	cg26825811	30968511	16.718	0.938815	0.035987	0.889165	0.926937	0.960044	0.974836	GHRHR	NM_000823	Body	.
chr3_38492731_38492803	AC	ACVR2B	UTR3	Lung	177	-0.001375	0.0566854	0.00141725	2680.46	0.0659545	cg21897034	38526161	33.394	0.760447	0.0598419	0.661367	0.721119	0.800305	0.860477	EXOG;EXOG	NM_001145464;NM_005107	3'UTR;3'UTR	.
chr17_2662378_2662424	TG	PAFAH1B1	intronic	Ovary	122	0.003645	0.0816801	0.00141747	2675.19	0.0878263	cg05718272	2690197	27.796	0.908496	0.0408759	0.837501	0.883484	0.937796	0.963426	CLUH	NM_015229	3'UTR	Island
chr5_126661785_126661821	CA	TEX43;LMNB1-DT	intergenic	Colon, transverse	176	-0.003258	0.057	0.00141763	2680.36	0.0677866	cg05890871	126677189	15.386	0.920274	0.0385457	0.849662	0.906204	0.946135	0.963627	.	.	.	.
chr4_24852287_24852331	AC	CCDC149	intronic	Colon, transverse	176	0.004427	0.0569998	0.00141766	2680.42	0.0677866	cg11815072	24867995	15.686	0.885833	0.0368273	0.826115	0.862613	0.913965	0.944415	CCDC149;CCDC149	NM_001130726;NM_173463	Body;Body	.
chr2_40463839_40463887	AC	SLC8A1	intronic	Colon, transverse	176	-0.005483	0.0569986	0.00141783	2680.74	0.0677913	cg07586792	40471501	7.638	0.777971	0.103697	0.603191	0.707486	0.86202	0.938575	SLC8A1	NM_001112802	5'UTR	.
chr8_130268490_130268534	AC	ASAP1	intronic	Colon, transverse	176	-0.001578	0.0569967	0.00141809	2681.23	0.0677991	cg10056102	130268582	0.07	0.949137	0.0201559	0.908505	0.940513	0.962504	0.973114	ASAP1	NM_018482	Body	.
chr16_73059332_73059409	AC	ZFHX3	upstream	Ovary	122	-0.016897	0.0816729	0.00141819	2676.55	0.0878622	cg06618356	73063465	4.0945	0.533497	0.0986381	0.404059	0.471263	0.585962	0.69722	.	.	.	S_Shore
chr2_108637099_108637146	TG	LIMS1	intronic	Lung	177	-0.002928	0.056677	0.00141845	2682.72	0.0660036	cg04646760	108621138	15.9845	0.186741	0.0486668	0.106772	0.153147	0.218653	0.266886	LIMS1;LIMS1;LIMS1;LIMS1;LIMS1	NM_001193484;NM_004987;NM_001193488;NM_001193482;NM_001193483	TSS200;5'UTR;5'UTR;Body;Body	.
chr4_119628970_119628994	GGC	LOC107986192	ncRNA_exonic	Colon, transverse	176	-0.011664	0.0569938	0.0014185	2682	0.067813	cg21858225	119580665	48.317	0.502031	0.0854104	0.337182	0.456435	0.555983	0.618246	PDE5A;PDE5A;PDE5A	NM_033437;NM_033430;NM_001083	Body;Body;Body	.
chr19_35003138_35003178	TG	GRAMD1A	intronic	Colon, transverse	176	-0.000794	0.0569929	0.00141862	2682.24	0.0678173	cg02017041	35030150	26.992	0.0633154	0.0169953	0.0403876	0.0517523	0.0735939	0.0944559	SCN1B;SCN1B	NM_001037;NM_199037	TSS1500;TSS1500	N_Shore
chr14_69611437_69611503	CGG	SUSD6	upstream	Colon, transverse	164	0.001625	0.0610948	0.00141872	2682.43	0.0678203	cg03505866	69610474	0.996	0.753638	0.0418819	0.689067	0.726879	0.784927	0.815925	KIAA0247	NM_014734	TSS1500	N_Shore
chr1_8647641_8647677	TG	RERE	intronic	Ovary	122	0.002219	0.0816671	0.00141878	2677.66	0.0878886	cg00154554	8669654	21.995	0.93604	0.0246157	0.887503	0.918923	0.954472	0.970825	RERE;RERE	NM_012102;NM_001042681	5'UTR;5'UTR	.
chr17_842954_843058	AGAA	NXN	intronic	Lung	177	0.003122	0.0566732	0.00141899	2683.74	0.0660272	cg25236028	864094	21.088	0.915605	0.0567642	0.814013	0.877771	0.963134	0.97873	NXN	NM_022463	Body	.
chr18_49166989_49167034	GT	DYM	intronic	Lung	177	-0.006747	0.0566728	0.00141905	2683.85	0.0660283	cg14767360	49169099	2.0875	0.585405	0.0905658	0.458193	0.52804	0.638746	0.742134	DYM	NM_017653	Body	.
chr8_11510774_11510826	AAAT	BLK	intronic	Lung	176	0.007906	0.0569892	0.00141915	2684.05	0.0660314	cg07608611	11544710	33.91	0.893523	0.0424199	0.811479	0.877258	0.924436	0.942672	BLK	NM_001715	Body	.
chr19_47820116_47820141	GT	TPRX1;CRX	intergenic	Colon, transverse	176	-0.000698	0.0569888	0.0014192	2683.34	0.0678416	cg01669171	47819194	0.9345	0.949724	0.0231941	0.899612	0.940609	0.964747	0.974661	.	.	.	.
chr5_149443592_149443608	CA	CARMN;CSNK1A1	intergenic	Ovary	122	0.023652	0.0816627	0.00141921	2678.47	0.0879097	cg12417815	149451070	7.47	0.719208	0.0877879	0.563107	0.670689	0.778745	0.846123	.	.	.	.
chr3_126179498_126179518	CAAA	ALDH1L1	intronic	Ovary	122	-0.011023	0.0816625	0.00141924	2678.52	0.0879097	cg08481491	126181265	1.757	0.196447	0.0664359	0.103389	0.155105	0.235159	0.303927	ALDH1L1	NM_012190	TSS1500	S_Shore
chr17_14007415_14007497	TTTAT	HS3ST3A1;CDRT15P1	intergenic	Colon, transverse	169	0.002099	0.0593117	0.00141927	2683.47	0.0678432	cg08898866	14037946	30.49	0.933765	0.0496434	0.870701	0.92277	0.960253	0.97108	.	.	.	.
chr14_76310978_76311020	TC	GPATCH2L;ESRRB	intergenic	Colon, transverse	176	-0.006166	0.0569879	0.00141934	2683.6	0.0678447	cg18313317	76268262	42.737	0.290321	0.110574	0.116108	0.216638	0.354446	0.510106	.	.	.	.
chr20_48681678_48681702	GATG	PREX1	intronic	Lung	177	-0.00509	0.0566698	0.00141947	2684.65	0.0660447	cg14369804	48684573	2.883	0.467628	0.0454969	0.391088	0.437096	0.498823	0.53504	PREX1	NM_020820	Body	.
chr15_63070290_63070327	AT	TPM1	UTR3	Lung	160	0.00163	0.0625897	0.00141964	2684.97	0.0660509	cg06828657	63109818	39.5095	0.8096	0.0318568	0.752636	0.791156	0.830346	0.861426	.	.	.	.
chr8_1381782_1381824	GT	DLGAP2	intronic	Colon, transverse	176	0.006916	0.056985	0.00141975	2684.38	0.067861	cg05041795	1417583	35.78	0.87128	0.0628264	0.748182	0.835303	0.918666	0.966764	.	.	.	S_Shore
chr17_36738564_36738635	GGGAGGAAGGAGGGAGGGAG	MRM1;LHX1-DT	intergenic	Lung	177	-0.005045	0.0566676	0.00141979	2685.26	0.0660564	cg23876285	36722660	15.9395	0.130654	0.0380172	0.0717121	0.102824	0.156823	0.191149	.	.	.	Island
chr2_99672178_99672232	CA	AFF3	intronic	Lung	177	-0.001121	0.0566672	0.00141985	2685.37	0.0660574	cg25308175	99657042	15.163	0.915954	0.0455388	0.82779	0.888632	0.950606	0.970202	AFF3;AFF3	NM_001025108;NM_002285	Body;Body	.
chr10_133390410_133390446	CA	PAOX	intronic	Colon, transverse	176	-0.005618	0.0569836	0.00141994	2684.73	0.0678683	cg18043267	133357248	33.18	0.117038	0.0627442	0.0200808	0.0694567	0.153608	0.229825	C10orf125;C10orf125	NM_001098483;NM_198472	Body;Body	Island
chr2_43265930_43265990	AC	THADA	intronic	Lung	177	0.004773	0.0566661	0.00142	2685.65	0.0660611	cg08715262	43301345	35.385	0.836227	0.0841705	0.684004	0.774881	0.90149	0.952612	THADA;THADA;THADA	NR_073394;NM_022065;NM_001083953	Body;Body;Body	.
chr2_31334210_31334236	GT	XDH	downstream	Lung	177	0.010329	0.0566654	0.0014201	2685.83	0.0660625	cg05900552	31334122	0.101	0.226357	0.0648902	0.119347	0.186135	0.266567	0.340513	.	.	.	.
chr6_149704887_149704927	AC	LATS1	intronic	Ovary	122	0.003208	0.0816539	0.0014201	2680.15	0.0879546	cg13206674	149746508	41.601	0.0500822	0.0330133	0.0311361	0.0368029	0.051649	0.0812452	NUP43;NUP43	NM_198887;NM_198887	5'UTR;1stExon	Island
chr4_7969730_7969768	AC	ABLIM2	intronic	Colon, transverse	176	0.002119	0.0569812	0.00142029	2685.4	0.0678772	cg12478742	7978952	9.203	0.824246	0.121377	0.605373	0.734392	0.933643	0.97134	ABLIM2;ABLIM2;ABLIM2;ABLIM2;ABLIM2;ABLIM2;ABLIM2	NM_001286688;NM_001130083;NM_001130086;NM_001130085;NM_001130084;NM_001130087;NM_032432	Body;Body;Body;Body;Body;Body;Body	.
chr18_65763594_65763632	GT	CDH7	intronic	Colon, transverse	176	0.004039	0.0569811	0.00142031	2685.42	0.0678772	cg21306279	65736719	26.894	0.892348	0.0392745	0.824824	0.871029	0.920708	0.943507	.	.	.	.
chr5_59287718_59287736	AG	PDE4D	intronic	Lung	177	0.018977	0.0566637	0.00142034	2686.3	0.0660721	cg05350034	59275287	12.44	0.14383	0.0695225	0.0555897	0.0934897	0.184581	0.257722	PDE4D;PDE4D;PDE4D;PDE4D;PDE4D;PDE4D	NM_001197220;NM_001197219;NM_006203;NM_001197218;NM_001104631;NM_001165899	Body;Body;Body;Body;Body;Body	.
chr3_138890351_138890479	CTTT	PIK3CB;LINC01391	intergenic	Colon, transverse	176	-0.001645	0.0569807	0.00142035	2685.51	0.0678776	cg15751204	138849960	40.455	0.909599	0.0494735	0.828094	0.882915	0.94641	0.971231	.	.	.	.
chr2_150062847_150062893	TG	LINC01931;LINC01817	intergenic	Colon, transverse	176	-0.002027	0.05698	0.00142045	2685.7	0.0678807	cg13823511	150063633	0.763	0.964682	0.0193011	0.931991	0.958415	0.975981	0.98257	.	.	.	.
chr22_35624065_35624109	TAAA	MB	upstream	Ovary	119	-0.007505	0.0836622	0.00142046	2680.83	0.0879683	cg12429065	35622565	1.522	0.513573	0.0818718	0.371975	0.451326	0.573912	0.634955	MB	NM_203377	5'UTR	.
chr12_56762273_56762310	AC	PRIM1;HSD17B6	intergenic	Ovary	122	0.00296	0.0816488	0.00142061	2681.11	0.0879746	cg21922731	56763346	1.0545	0.178496	0.0415676	0.121134	0.145251	0.203291	0.245304	HSD17B6;HSD17B6	NM_003725;NM_003725	5'UTR;1stExon	.
chr1_235930446_235930486	AC	LYST;NID1	intergenic	Colon, transverse	176	-0.006063	0.0569786	0.00142065	2686.07	0.0678849	cg02685022	235939546	9.08	0.692235	0.0962271	0.519055	0.632869	0.762695	0.845759	.	.	.	.
chr1_9630707_9630739	GT	TMEM201;PIK3CD	intergenic	Colon, transverse	176	0.001546	0.056978	0.00142074	2686.24	0.067887	cg00233725	9615646	15.077	0.115425	0.0232844	0.0773236	0.100016	0.132391	0.154332	.	.	.	.
chr2_223842983_223843035	TG	AP1S3;WDFY1	intergenic	Colon, transverse	176	-0.001044	0.0569777	0.00142079	2686.33	0.067887	cg10413944	223838017	4.992	0.0551388	0.0119467	0.039322	0.0473468	0.0604537	0.0768077	AP1S3	NM_001039569	TSS1500	Island
chr17_10730672_10730717	TG	TMEM220-AS1	ncRNA_intronic	Colon, transverse	176	0.0028	0.0569776	0.0014208	2686.36	0.067887	cg22272641	10772589	41.8945	0.277092	0.0459487	0.212303	0.24365	0.308201	0.345675	TMEM220-AS1	NR_073458	Body	.
chr17_46816112_46816165	AC	WNT3	intronic	Colon, transverse	176	0.00277	0.0569773	0.00142083	2686.42	0.067887	cg20769177	46851150	35.0115	0.183388	0.0993168	0.0263368	0.102862	0.264484	0.350683	WNT9B	NM_003396	TSS1500	Island
chr6_30424645_30424665	AC	RPP21;HLA-E	intergenic	Lung	177	0.012833	0.0566602	0.00142085	2687.25	0.066094	cg18940843	30450996	26.341	0.10964	0.0392436	0.0514213	0.0746073	0.134452	0.175189	.	.	.	N_Shore
chr19_17323311_17323343	TG	ANO8	UTR3	Lung	177	0.005183	0.0566592	0.00142098	2687.5	0.0660986	cg04614656	17303961	19.366	0.75521	0.08027	0.61881	0.698257	0.813723	0.872071	ABHD8	NM_024527	TSS1500	N_Shore
chr10_125049103_125049125	CA	CTBP2	intronic	Colon, transverse	176	0.001201	0.056976	0.00142103	2686.79	0.0678944	cg09732778	125050189	1.075	0.853645	0.0475622	0.777137	0.826829	0.881537	0.925493	CTBP2;CTBP2;CTBP2;CTBP2	NM_001290215;NM_001290214;NM_001329;NM_001083914	5'UTR;5'UTR;5'UTR;5'UTR	.
chr1_204222020_204222048	TC	PLEKHA6	UTR3	Ovary	122	0.00144	0.0816445	0.00142104	2681.93	0.0879984	cg20867633	204213988	8.046	0.0804577	0.0394774	0.0470361	0.0569515	0.087082	0.141734	GOLT1A;GOLT1A	NM_198447;NM_198447	5'UTR;1stExon	.
chr20_1559135_1559151	TA	SIRPD;SIRPB1	intergenic	Ovary	117	0.003183	0.0850524	0.00142114	2682.11	0.0880017	cg09675215	1567017	7.874	0.859033	0.0395705	0.784401	0.832599	0.883511	0.920198	SIRPB1;SIRPB1	NM_006065;NM_001083910	Body;Body	.
chr10_77825374_77825416	CA	DLG5	intronic	Ovary	122	-0.002051	0.081642	0.00142129	2682.4	0.088008	cg23640944	77848419	23.024	0.892849	0.0375955	0.837531	0.865701	0.913322	0.950456	DLG5	NM_004747	Body	.
chr19_13255651_13255800	CCCT	CACNA1A	intronic	Colon, transverse	176	0.001297	0.0569738	0.00142133	2687.36	0.067901	cg08153694	13298408	42.6825	0.852242	0.0286742	0.804098	0.833987	0.871454	0.897983	CACNA1A;CACNA1A	NM_001127222;NM_001127221	Body;Body	N_Shore
chr11_111955987_111956023	AC	DIXDC1	intronic	Lung	177	0.004817	0.0566564	0.00142139	2688.28	0.0661123	cg14006677	111937670	18.335	0.10498	0.0384603	0.0500383	0.0781707	0.129374	0.173794	DIXDC1	NM_001037954	Body	S_Shore
chr17_4196144_4196192	AC	ANKFY1	intronic	Lung	177	-0.004616	0.0566562	0.00142141	2688.31	0.0661123	cg08853995	4242461	46.293	0.979214	0.0306852	0.971978	0.980148	0.986806	0.99119	ANKFY1;ANKFY1;ANKFY1;ANKFY1;ANKFY1;ANKFY1	NM_016376;NM_001257999;NR_047571;NR_047571;NM_001257999;NM_016376	ExonBnd;ExonBnd;ExonBnd;Body;Body;Body	.
chr17_10730672_10730717	TG	TMEM220-AS1	ncRNA_intronic	Lung	177	-0.002154	0.0566562	0.00142141	2688.32	0.0661123	cg00549475	10729398	1.2965	0.181929	0.0495213	0.104561	0.149558	0.213125	0.254441	TMEM220	NM_001004313	Body	N_Shore
chr19_2326312_2326356	TG	LSM7	intronic	Lung	177	0.001394	0.0566552	0.00142156	2688.59	0.0661172	cg12627723	2309262	17.072	0.834784	0.0350147	0.771369	0.813519	0.859401	0.888124	LINGO3	NM_001101391	TSS1500	S_Shore
chr2_29750630_29750736	GGAA	ALK	intronic	Colon, transverse	176	-0.002951	0.0569719	0.0014216	2687.88	0.0679112	cg26340916	29748163	2.52	0.581842	0.0847337	0.459027	0.525196	0.624011	0.740638	ALK	NM_004304	Body	.
chr10_11793661_11793721	TTTTC	ECHDC3;PROSER2	intergenic	Colon, transverse	176	0.006409	0.0569717	0.00142163	2687.92	0.0679112	cg10653003	11810502	16.811	0.434736	0.0996707	0.251018	0.370647	0.503653	0.567829	.	.	.	.
chr1_178096464_178096486	TG	RASAL2	intronic	Lung	177	-0.007887	0.0566547	0.00142163	2688.73	0.066119	cg13515254	178119991	23.516	0.903252	0.0445039	0.815028	0.874933	0.941855	0.958889	RASAL2	NM_170692	Body	.
chr1_109615620_109615640	AAAAG	GNAT2	intronic	Ovary	122	0.006696	0.0816372	0.00142177	2683.31	0.0880351	cg23985820	109610478	5.152	0.559469	0.0854593	0.460936	0.511102	0.585851	0.667425	GNAT2	NM_005272	Body	.
chr17_61505693_61505827	TCTT	TBX4;NACA2	intergenic	Lung	177	-0.001138	0.0566536	0.00142178	2689.02	0.0661245	cg11587957	61505892	0.132	0.922246	0.0268788	0.872862	0.904311	0.943481	0.95796	.	.	.	.
chr12_109600672_109600698	TG	MVK;FAM222A	intergenic	Colon, transverse	176	-0.001114	0.0569705	0.0014218	2688.25	0.0679147	cg12495807	109597147	3.538	0.950479	0.0181294	0.920058	0.940676	0.964048	0.975711	MVK;MVK	NM_000431;NM_001114185	3'UTR;3'UTR	.
chr2_170370624_170370674	AC	MYO3B	intronic	Colon, transverse	176	0.004086	0.05697	0.00142187	2688.39	0.0679147	cg12394777	170367921	2.728	0.866513	0.06384	0.743078	0.841692	0.907597	0.945348	MYO3B;MYO3B;MYO3B	NM_001083615;NM_001171642;NM_138995	Body;Body;Body	.
chr19_45341554_45341578	GT	KLC3	intronic	Colon, transverse	176	-0.0027	0.0569697	0.00142191	2688.47	0.0679147	cg19154438	45322472	19.094	0.618814	0.0913404	0.458128	0.558396	0.685533	0.760026	CKM	NM_001824	5'UTR	N_Shore
chr4_182923294_182923330	TG	DCTD;CIBAR1P2	intergenic	Colon, transverse	176	-0.001479	0.0569697	0.00142192	2688.47	0.0679147	cg20199563	182916824	6.488	0.0460043	0.013209	0.0244811	0.0373888	0.0532849	0.0688412	DCTD;DCTD	NM_001921;NM_001012732	5'UTR;Body	N_Shore
chr13_113469144_113469174	CA	DCUN1D2	intronic	Lung	177	0.0095	0.0566523	0.00142197	2689.38	0.0661301	cg04162223	113509892	40.733	0.654124	0.0433907	0.570457	0.62592	0.681593	0.717811	TMCO3	NM_017905	Body	N_Shore
chr22_19007461_19007507	TG	DGCR5	ncRNA_intronic	Colon, transverse	176	-0.0032	0.0569688	0.00142204	2688.7	0.0679187	cg22126047	19016374	8.89	0.921636	0.0282643	0.876871	0.903488	0.941345	0.962877	DGCR9	NR_024159	TSS1500	.
chr10_42897925_42897966	AC	LINC02623;LINC01264	intergenic	Lung	177	-0.005436	0.0566517	0.00142205	2689.52	0.0661311	cg18690501	42897520	0.4255	0.223104	0.0466708	0.160703	0.187447	0.25267	0.299887	.	.	.	N_Shore
chr1_225878885_225878923	AC	TMEM63A	intronic	Lung	177	-0.002955	0.0566516	0.00142206	2689.55	0.0661311	cg10774440	225888453	9.549	0.883682	0.0329747	0.825991	0.863231	0.907664	0.935249	LEFTY1	NM_020997	Body	S_Shore
chr12_143826_143866	GT	LOC574538	ncRNA_intronic	Colon, transverse	176	0.005	0.0569682	0.00142213	2688.87	0.0679213	cg12359740	164607	20.761	0.596589	0.114214	0.400676	0.512063	0.685549	0.758922	IQSEC3;IQSEC3	NM_001170738;NM_015232	Body;Body	.
chr15_90366642_90366669	AAT	ZNF774;IQGAP1	intergenic	Ovary	122	-0.015297	0.0816325	0.00142224	2684.18	0.0880522	cg12526865	90364470	2.1855	0.620204	0.142465	0.401466	0.518054	0.724188	0.854505	.	.	.	.
chr3_32864845_32864893	GT	TRIM71	intronic	Colon, transverse	176	-0.011021	0.0569665	0.00142238	2689.34	0.067928	cg16787050	32865787	0.918	0.365255	0.111991	0.219885	0.287553	0.449111	0.551816	TRIM71	NM_001039111	Body	.
chr6_10782202_10782250	CA	MAK	intronic	Lung	177	0.007833	0.0566493	0.0014224	2690.19	0.0661451	cg27368039	10801602	19.376	0.210412	0.0608037	0.119316	0.165433	0.251672	0.313884	MAK	NM_005906	Body	.
chr10_49229039_49229063	GC	TMEM273;C10orf71-AS1	intergenic	Lung	177	-0.008632	0.0566486	0.0014225	2690.38	0.0661481	cg10493038	49272811	43.76	0.579788	0.0678082	0.464465	0.54242	0.623721	0.674547	.	.	.	.
chr7_1023624_1023678	AC	C7orf50	intronic	Colon, transverse	176	-0.00384	0.0569644	0.00142267	2689.89	0.0679369	cg27454412	1027811	4.16	0.290698	0.103104	0.121097	0.22748	0.34676	0.457665	C7orf50;C7orf50;C7orf50	NM_001134395;NM_032350;NM_001134396	Body;Body;Body	Island
chr6_33023567_33023581	AT	HLA-DOA;HLA-DPA1	intergenic	Lung	168	-0.005903	0.059634	0.00142268	2690.71	0.0661528	cg10296973	33000153	23.421	0.588306	0.0706737	0.473292	0.551219	0.62949	0.690443	.	.	.	.
chr2_106803612_106803657	AAC	ST6GAL2	UTR3	Lung	177	-0.012294	0.0566472	0.0014227	2690.76	0.0661528	cg24898004	106832966	29.3315	0.899865	0.0383823	0.830878	0.872462	0.930677	0.955779	ST6GAL2;ST6GAL2;ST6GAL2	NM_001142351;NM_032528;NM_001142352	Body;Body;Body	.
chr10_22671745_22671775	AC	PIP4K2A	intronic	Lung	177	-0.000958	0.0566471	0.00142271	2690.77	0.0661528	cg23017573	22643523	28.237	0.971718	0.0125545	0.948727	0.965871	0.979668	0.987244	PIP4K2A	NM_005028	Body	.
chr5_161663586_161663663	ATTTAAATA	GABRB2;GABRA6	intergenic	Colon, transverse	164	-0.006116	0.0610644	0.00142275	2690.05	0.0679392	cg27349276	161701899	38.2745	0.882113	0.0460177	0.794269	0.856204	0.91677	0.94617	GABRA6	NM_000811	3'UTR	.
chr21_42530595_42530655	AC	SLC37A1	intronic	Lung	177	-0.000743	0.0566456	0.00142292	2691.17	0.0661611	cg00549412	42513372	17.253	0.627506	0.0537678	0.539439	0.591159	0.664095	0.722866	SLC37A1	NM_018964	5'UTR	N_Shore
chr10_102829164_102829209	AC	WBP1L;CYP17A1	intergenic	Colon, transverse	176	-0.000985	0.0569618	0.00142303	2690.58	0.0679467	cg09201719	102837133	7.9465	0.970707	0.0126566	0.945474	0.963718	0.980071	0.987268	CYP17A1	NM_000102	1stExon	.
chr16_19830014_19830050	GAAT	IQCK	intronic	Colon, transverse	176	-0.00872	0.0569613	0.00142311	2690.72	0.0679467	cg10849137	19854695	24.663	0.767141	0.0551721	0.674786	0.733793	0.801817	0.855561	IQCK;IQCK;IQCK;IQCK;IQCK	NR_130967;NR_130968;NM_001305122;NM_153208;NM_001305121	Body;Body;Body;Body;Body	.
chr6_25219552_25219625	AAAC	CMAHP;LOC101928663	intergenic	Colon, transverse	176	0.00778	0.0569612	0.00142313	2690.76	0.0679467	cg03102920	25179238	40.3505	0.414096	0.110559	0.239544	0.335178	0.492368	0.608689	.	.	.	.
chr4_38858741_38858831	AG	TLR6;FAM114A1	intergenic	Colon, transverse	176	0.000555	0.056961	0.00142316	2690.81	0.0679467	cg10387769	38868020	9.234	0.110066	0.0515378	0.0404605	0.0747964	0.144536	0.190663	MIR574;FAM114A1	NR_030300;NM_138389	TSS200;5'UTR	Island
chr20_36890396_36890420	TCTT	SAMHD1	UTR3	Colon, transverse	176	-0.003169	0.0569609	0.00142316	2690.83	0.0679467	cg23313128	36854434	35.974	0.772066	0.110639	0.56903	0.689362	0.86496	0.930698	SOGA1;SOGA1	NM_080627;NM_199181	Body;5'UTR	.
chr19_54723664_54723686	GT	KIR2DS3;KIR2DS5;KIR3DL3	upstream	Colon, transverse	175	0.002482	0.0572811	0.00142322	2690.94	0.0679478	cg06867875	54723126	0.549	0.960774	0.0190135	0.933486	0.955161	0.972775	0.980233	KIR3DL3	NM_153443	TSS1500	.
chr6_1609986_1610033	CGGCGCC	FOXC1	UTR5	Colon, transverse	173	-0.002769	0.0579323	0.00142334	2691.16	0.0679517	cg11478200	1608432	1.5775	0.0945373	0.0421378	0.0465499	0.0672314	0.111364	0.159904	.	.	.	Island
chr9_36134714_36134746	AC	RECK;GLIPR2	intergenic	Colon, transverse	176	-0.00552	0.0569594	0.00142339	2691.25	0.0679522	cg19097407	36154753	20.023	0.399595	0.173256	0.107304	0.280267	0.52721	0.676724	GLIPR2;GLIPR2;GLIPR2;GLIPR2;GLIPR2;GLIPR2;GLIPR2;GLIPR2;GLIPR2;GLIPR2;GLIPR2	NR_104641;NR_104640;NR_104639;NR_104638;NR_104637;NM_001287011;NM_001287012;NM_022343;NM_001287010;NM_001287014;NM_001287013	Body;Body;Body;Body;Body;Body;Body;Body;Body;Body;Body	.
chr7_155037881_155037929	TC	PAXIP1-DT;HTR5A-AS1	intergenic	Colon, transverse	176	0.002725	0.0569587	0.00142347	2691.41	0.0679546	cg21305609	155072219	34.314	0.857799	0.0573932	0.757784	0.822866	0.901468	0.946428	HTR5A;HTR5A-AS1	NM_024012;NR_038945	Body;TSS1500	S_Shore
chr7_20785321_20785353	GCC	SP8	exonic	Lung	174	-0.011385	0.0576034	0.00142348	2692.22	0.0661854	cg06112708	20787566	2.229	0.111306	0.0221732	0.0768875	0.0930613	0.124694	0.14919	SP8;SP8	NM_182700;NM_198956	TSS1500;TSS1500	S_Shore
chr4_6382622_6382676	TC	PPP2R2C	intronic	Colon, transverse	176	0.003133	0.0569578	0.0014236	2691.66	0.0679564	cg22325673	6375898	6.751	0.584534	0.0986695	0.419343	0.522879	0.653868	0.743027	PPP2R2C;PPP2R2C	NM_181876;NM_020416	Body;Body	N_Shelf
chr10_116893576_116893596	CA	SHTN1	intronic	Lung	177	-0.006616	0.0566409	0.0014236	2692.46	0.0661893	cg04713102	116888505	5.081	0.838553	0.0587159	0.747805	0.810287	0.87979	0.924499	SHTN1;SHTN1;SHTN1	NM_001258298;NM_001127211;NM_018330	Body;Body;Body	.
chr10_84250517_84250555	AC	RGR	intronic	Colon, transverse	176	0.008436	0.0569578	0.00142361	2691.67	0.0679564	cg02698580	84256887	6.351	0.727893	0.0756827	0.611022	0.687275	0.782956	0.836036	RGR;RGR;RGR	NM_001012720;NM_001012722;NM_002921	Body;Body;Body	.
chr19_55338489_55338552	CT	TMEM150B;KMT5C	intergenic	Colon, transverse	176	0.001317	0.0569577	0.00142362	2691.69	0.0679564	cg13320947	55313095	25.4255	0.609469	0.0587161	0.524815	0.565017	0.651461	0.708305	TMEM150B	NM_001085488	Body	Island
chr7_140059361_140059385	AC	PARP12	intronic	Lung	177	0.00572	0.0566407	0.00142363	2692.52	0.0661893	cg03873220	140060575	1.202	0.893862	0.0330946	0.8388	0.875296	0.913861	0.942127	PARP12	NM_022750	Body	N_Shore
chr4_8066360_8066430	GGAA	ABLIM2	intronic	Ovary	122	0.002798	0.0816179	0.00142371	2686.96	0.0881317	cg10853552	8026538	39.857	0.823023	0.0445308	0.752186	0.796964	0.850623	0.88485	ABLIM2;ABLIM2;ABLIM2;ABLIM2;ABLIM2;ABLIM2;ABLIM2;ABLIM2	NM_001286688;NM_001130083;NM_001130086;NM_001130085;NM_001130084;NM_001130087;NM_032432;NM_001130088	Body;Body;Body;Body;Body;Body;Body;Body	.
chr17_9897983_9897999	GT	RCVRN	UTR3	Ovary	122	0.011314	0.0816174	0.00142376	2687.06	0.0881322	cg04388746	9906661	8.67	0.564745	0.0868399	0.437376	0.512446	0.610716	0.720942	RCVRN	NM_002903	TSS1500	S_Shore
chr16_11496888_11496932	TG	LOC400499	intronic	Ovary	122	0.004633	0.0816156	0.00142394	2687.39	0.088136	cg01389428	11500701	3.791	0.373445	0.0701864	0.280821	0.331433	0.407111	0.485078	.	.	.	.
chr8_9905565_9905601	TGA	MIR124-1;MSRA	intergenic	Colon, transverse	176	-0.007191	0.056955	0.001424	2692.41	0.0679716	cg10008501	9906048	0.465	0.0811519	0.0412592	0.0318274	0.0531484	0.0988091	0.165973	.	.	.	Island
chr3_111740355_111740377	GA	PHLDB2;PLCXD2	intronic	Ovary	122	0.003742	0.0816149	0.00142401	2687.53	0.088136	cg03624240	111750519	10.153	0.964487	0.0169137	0.933335	0.956496	0.977046	0.983736	PLCXD2;PHLDB2;PLCXD2	NM_153268;NM_001134437;NM_001185106	Body;5'UTR;3'UTR	.
chr17_37841341_37841389	AAGG	HNF1B;YWHAEP7	intergenic	Colon, transverse	176	0.02226	0.0569547	0.00142405	2692.5	0.0679716	cg17926022	37884727	43.362	0.335456	0.106986	0.185081	0.258647	0.404792	0.502042	YWHAEP7	NR_024178	Body	.
chr4_23748188_23748235	AC	GBA3;PPARGC1A	intergenic	Colon, transverse	175	-0.005204	0.0572748	0.00142411	2692.62	0.0679716	cg09356916	23789850	41.6385	0.712228	0.0977298	0.566306	0.660301	0.771009	0.859904	.	.	.	.
chr20_41713327_41713373	AC	CHD6;PTPRT	intergenic	Colon, transverse	176	-0.003292	0.0569542	0.00142412	2692.63	0.0679716	cg14806773	41692913	20.437	0.0360276	0.0267265	0.0221695	0.0280045	0.0371626	0.0458644	.	.	.	Island
chr15_60588448_60588480	CATC	RORA-AS1	ncRNA_intronic	Lung	177	-0.004726	0.0566369	0.00142416	2693.52	0.0662124	cg26724232	60593713	5.249	0.958163	0.018306	0.92904	0.952345	0.968562	0.975856	RORA;RORA;RORA;RORA	NM_002943;NM_134261;NM_134262;NM_134260	Body;Body;TSS1500;Body	S_Shore
chr1_40267332_40267382	TTATT	ZMPSTE24	intronic	Colon, transverse	172	0.016691	0.0582575	0.00142422	2692.83	0.0679749	cg25905348	40268085	0.728	0.681391	0.159633	0.340042	0.598881	0.785978	0.878821	ZMPSTE24	NM_005857	Body	.
chr15_80444355_80444381	GT	ARNT2	intronic	Lung	177	0.006923	0.0566362	0.00142426	2693.71	0.0662139	cg22180434	80403575	40.793	0.897897	0.0347917	0.840638	0.877031	0.923429	0.946583	ARNT2	NM_014862	TSS1500	N_Shore
chr17_81411474_81411514	CCTG	BAHCC1	intronic	Lung	177	-0.008345	0.0566362	0.00142426	2693.71	0.0662139	cg14170999	81406715	4.779	0.801769	0.0702946	0.685299	0.758831	0.854766	0.904442	BAHCC1	NM_001080519	Body	Island
chr6_70403923_70403969	AC	EVADR;FAM135A-AS1	intergenic	Colon, transverse	176	-0.001181	0.056953	0.00142428	2692.95	0.0679762	cg24691657	70414332	10.386	0.0415074	0.0109926	0.0247445	0.0351802	0.0473383	0.0624748	FAM135A;FAM135A	NM_020819;NM_001105531	5'UTR;5'UTR	S_Shore
chr7_136957255_136957279	TG	LOC349160	ncRNA_intronic	Ovary	122	0.018301	0.0816121	0.00142429	2688.06	0.0881505	cg06153883	136998360	41.093	0.844491	0.0535275	0.760472	0.810833	0.881641	0.922482	CHRM2;CHRM2;CHRM2;CHRM2;CHRM2;CHRM2;CHRM2;CHRM2	NM_001006631;NM_000739;NM_001006627;NM_001006628;NM_001006629;NM_001006632;NM_001006630;NM_001006626	5'UTR;5'UTR;5'UTR;5'UTR;5'UTR;5'UTR;5'UTR;5'UTR	.
chr17_78169256_78169274	TG	SYNGR2	intronic	Ovary	122	0.010442	0.0816114	0.00142436	2688.19	0.0881518	cg06542700	78159835	9.43	0.422755	0.11122	0.264291	0.356061	0.470965	0.624229	C17orf99	NM_001163075	Body	.
chr8_22165882_22165926	GT	BMP1	intronic	Ovary	122	0.00147	0.0816098	0.00142452	2688.49	0.0881588	cg05498866	22161036	4.868	0.402103	0.0522337	0.338663	0.375922	0.419667	0.478433	SFTPC	NM_003018	TSS1500	S_Shelf
chr6_84776575_84776605	TGA	TBX18;LINC02535	intergenic	Colon, transverse	176	-0.008075	0.0569509	0.00142459	2693.52	0.0679872	cg24708006	84773337	3.253	0.188638	0.0728507	0.0728033	0.135616	0.232938	0.315205	.	.	.	Island
chr19_34178179_34178194	AAT	LSM14A	intronic	Colon, transverse	176	-0.016629	0.0569509	0.00142459	2693.52	0.0679872	cg03538814	34176938	1.2485	0.552776	0.116342	0.369464	0.457054	0.650005	0.738469	LSM14A;LSM14A	NM_001114093;NM_015578	Body;Body	S_Shelf
chr8_61756412_61756452	TGTTT	MIR4470;LINC02155	intergenic	Ovary	122	-0.012336	0.0816091	0.00142459	2688.63	0.0881603	cg22266107	61719970	36.462	0.745567	0.0847246	0.616344	0.704711	0.801822	0.865116	.	.	.	.
chr5_168897648_168897678	CA	SLIT3	intronic	Colon, transverse	176	-0.001849	0.0569506	0.00142462	2693.59	0.0679872	cg24630943	168897824	0.161	0.65645	0.098409	0.486353	0.592612	0.711396	0.822994	SLIT3;SLIT3	NM_003062;NM_001271946	Body;Body	.
chr16_73181081_73181116	TTTGT	HCCAT5;LINC01568	intergenic	Ovary	122	-0.008522	0.0816075	0.00142476	2688.94	0.0881678	cg09714224	73228916	47.8175	0.0509741	0.0444421	0.0267138	0.0340218	0.0506641	0.096087	.	.	.	.
chr6_168871716_168871736	AG	SMOC2;LOC105378146	intergenic	Colon, transverse	176	-0.000357	0.0569485	0.00142493	2694.16	0.0679998	cg21239179	168871957	0.231	0.60741	0.113731	0.424219	0.508144	0.70075	0.76921	.	.	.	.
chr2_206935768_206935820	CCAT	FASTKD2;CPO	intergenic	Colon, transverse	176	0.0012	0.0569483	0.00142496	2694.22	0.0679998	cg11538439	206935746	0.048	0.92221	0.0387027	0.854224	0.899858	0.95127	0.975509	.	.	.	.
chr1_26128746_26128827	CA	PDIK1L;FAM110D	intergenic	Colon, transverse	176	-0.007932	0.0569479	0.00142502	2694.33	0.068001	cg13553204	26178057	49.2705	0.602382	0.126014	0.385838	0.505621	0.708983	0.774573	CNKSR1;CNKSR1	NM_006314;NR_023345	Body;Body	.
chr7_127633653_127633687	GT	PAX4;SND1	intergenic	Lung	177	-0.002619	0.0566307	0.00142506	2695.21	0.0662443	cg21751023	127600914	32.756	0.775811	0.0351149	0.722082	0.754228	0.796605	0.835617	FSCN3	NM_020369	3'UTR	.
chr10_79334119_79334139	TTCC	ZMIZ1;PPIF	intergenic	Colon, transverse	176	0.018227	0.0569476	0.00142506	2694.41	0.0680012	cg03276166	79379030	44.901	0.58092	0.120009	0.346118	0.504393	0.664086	0.784934	.	.	.	.
chr2_217909571_217909603	CA	TNS1	intronic	Colon, transverse	176	0.007571	0.056947	0.00142515	2694.58	0.0680018	cg21023831	217905061	4.526	0.622311	0.136194	0.385825	0.532591	0.72085	0.856743	TNS1	NM_022648	5'UTR	.
chr11_65902335_65902361	TG	FOSL1;C11orf68	intergenic	Colon, transverse	176	0.007537	0.0569469	0.00142516	2694.6	0.0680018	cg10198972	65911796	9.448	0.273776	0.0766211	0.126157	0.229676	0.327124	0.385748	.	.	.	.
chr7_106054600_106054624	GT	CDHR3;SYPL1	intergenic	Colon, transverse	176	0.012045	0.0569465	0.00142521	2694.7	0.0680018	cg12021443	106057732	3.12	0.825716	0.0844892	0.682904	0.770966	0.889113	0.949434	.	.	.	.
chr14_105927499_105927536	GA	FAM30A	ncRNA_exonic	Colon, transverse	176	-0.004342	0.056946	0.00142528	2694.83	0.0680018	cg24111241	105894516	33.0015	0.707686	0.0426279	0.642906	0.676622	0.737185	0.781683	.	.	.	.
chr1_246143126_246143164	AC	SMYD3	intronic	Colon, transverse	176	0.004411	0.0569459	0.00142529	2694.86	0.0680018	cg14338708	246096471	46.674	0.884575	0.10976	0.639975	0.860284	0.960165	0.984615	SMYD3;SMYD3	NM_022743;NM_001167740	Body;Body	.
chr18_47421718_47421760	AC	MIR4527HG	ncRNA_intronic	Lung	177	0.004247	0.056629	0.0014253	2695.67	0.0662533	cg19676997	47420253	1.486	0.709877	0.0639243	0.612232	0.665058	0.753825	0.811977	.	.	.	.
chr7_18317094_18317150	AAAT	HDAC9	intronic	Lung	169	0.009021	0.0592674	0.00142532	2695.72	0.0662533	cg03260621	18290469	26.653	0.684625	0.121312	0.455558	0.620471	0.766233	0.843647	.	.	.	.
chr16_8682186_8682227	AC	ABAT	intronic	Colon, transverse	176	-0.004012	0.0569453	0.00142538	2695.02	0.0680028	cg07336964	8712502	30.2955	0.774695	0.0875707	0.634983	0.717384	0.835516	0.92421	ABAT;ABAT	NM_020686;NM_000663	5'UTR;TSS1500	.
chr9_91100698_91100738	CA	LOC100129316;LINC00484	intergenic	Lung	177	0.001158	0.0566284	0.00142539	2695.84	0.0662548	cg21287179	91126883	26.165	0.972974	0.010906	0.954107	0.966819	0.980552	0.988134	.	.	.	.
chr9_15983817_15983857	GT	CCDC171;C9orf92	intergenic	Ovary	122	-0.02179	0.0815998	0.00142553	2690.4	0.0882099	cg26621234	15967582	16.255	0.763673	0.145694	0.415803	0.772964	0.839273	0.877139	CCDC171	NM_173550	Body	.
chr17_74241262_74241296	GT	TTYH2	intronic	Lung	177	0.00369	0.0566271	0.00142556	2696.17	0.0662613	cg04874969	74248282	7.003	0.936068	0.0164659	0.901688	0.930587	0.946084	0.955819	TTYH2;TTYH2	NM_052869;NM_032646	TSS200;Body	.
chr17_60388289_60388323	AC	USP32	intronic	Ovary	122	-0.003018	0.0815986	0.00142565	2690.62	0.0882141	cg06752482	60422455	34.149	0.602493	0.0660123	0.493965	0.557487	0.646963	0.70184	C17orf64	NM_181707	TSS200	S_Shore
chr1_32272573_32272657	AG	LCK	intronic	Lung	177	-0.000942	0.0566265	0.00142566	2696.35	0.0662631	cg09756525	32241532	31.083	0.0944726	0.029455	0.0521286	0.0793198	0.109368	0.141613	MTMR9L	NR_026850	Body	Island
chr10_7679012_7679061	CG	ITIH5;ITIH2	intergenic	Colon, transverse	176	-0.003394	0.0569432	0.00142569	2695.6	0.068014	cg01634132	7668009	11.0275	0.157001	0.0527745	0.0801241	0.121968	0.184007	0.247671	ITIH5;ITIH5	NM_030569;NM_001001851	TSS1500;TSS1500	.
chr2_205801634_205801687	GT	NRP2;INO80D	intergenic	Lung	177	-0.001132	0.056626	0.00142573	2696.48	0.0662631	cg08001824	205784866	16.7945	0.964199	0.0101766	0.946662	0.957367	0.971231	0.979916	NRP2;NRP2;NRP2	NM_201279;NM_003872;NM_201266	Body;Body;Body	.
chr19_30664204_30664262	TC	ZNF536	intronic	Colon, transverse	176	-0.00162	0.0569427	0.00142576	2695.74	0.0680157	cg05651470	30667120	2.887	0.518321	0.0496524	0.450252	0.488462	0.548411	0.599395	.	.	.	.
chr19_15555144_15555176	GT	CYP4F22;CYP4F8	intergenic	Ovary	122	0.001027	0.0815975	0.00142576	2690.83	0.0882157	cg03730474	15585006	29.846	0.0467099	0.0189268	0.0265077	0.0349868	0.0542798	0.0753723	.	.	.	S_Shore
chr1_23187986_23188018	TG	LUZP1;HTR1D	intergenic	Lung	177	0.00547	0.0566257	0.00142576	2696.55	0.0662631	cg12483005	23148378	39.624	0.766399	0.098186	0.607586	0.692242	0.842443	0.908904	LUZP1;LUZP1	NM_033631;NM_001142546	5'UTR;5'UTR	.
chr11_111941837_111941873	AC	DIXDC1	intronic	Ovary	122	0.01418	0.0815974	0.00142577	2690.84	0.0882157	cg25794730	111914218	27.637	0.203777	0.0764709	0.0845766	0.154736	0.249702	0.332748	CRYAB;CRYAB;HSPB2-C11orf52	NM_001289807;NM_001885;NR_037651	TSS1500;TSS1500;Body	.
chr22_45113634_45113714	AAAG	PHF21B;NUP50-DT	intergenic	Lung	177	-0.00342	0.0566255	0.00142579	2696.6	0.0662631	cg07986773	45162728	49.054	0.563364	0.0542119	0.464905	0.529595	0.59847	0.658767	NUP50;NUP50-AS1	NM_007172;NR_038956	TSS1500;Body	N_Shore
chr4_140568108_140568156	GT	UCP1	intronic	Colon, transverse	176	-0.003977	0.0569407	0.00142604	2696.27	0.0680246	cg09181644	140569274	1.142	0.182004	0.0478719	0.115028	0.152748	0.209193	0.268197	UCP1	NM_021833	TSS1500	S_Shore
chr2_74406843_74406891	TG	DCTN1-AS1;C2orf81	intergenic	Colon, transverse	176	-0.001231	0.0569406	0.00142605	2696.29	0.0680246	cg20211056	74421179	14.312	0.0280322	0.0106796	0.0153719	0.0213933	0.0326835	0.0461568	WDR54	NM_032118	TSS1500	N_Shore
chr10_79334119_79334139	TTCC	ZMIZ1;PPIF	intergenic	Lung	177	0.009606	0.056623	0.00142615	2697.28	0.066274	cg08514558	79346956	12.827	0.635909	0.0411164	0.562788	0.607442	0.663118	0.707278	PPIF	NM_005729	TSS1500	N_Shore
chr15_41516829_41516873	ATAG	RPAP1	downstream	Lung	177	-0.007008	0.0566226	0.00142622	2697.41	0.0662754	cg04094462	41557148	40.297	0.864989	0.0514103	0.772422	0.833259	0.901953	0.945077	.	.	.	N_Shelf
chr22_38180140_38180182	AC	PLA2G6	intronic	Colon, transverse	176	0.007094	0.0569393	0.00142623	2696.63	0.0680297	cg16183924	38200455	20.294	0.961682	0.0341566	0.929651	0.955593	0.975866	0.98286	MAFF;MAFF;MAFF	NM_012323;NM_001161574;NM_001161572	TSS1500;TSS1500;TSS1500	N_Shore
chr12_121659137_121659167	CA	MORN3	intronic	Ovary	122	-0.013595	0.081592	0.00142631	2691.88	0.088238	cg17742290	121631053	28.099	0.834285	0.0946522	0.667083	0.77799	0.906953	0.962902	ORAI1	NM_032790	Body	S_Shelf
chr7_24982197_24982264	CT	OSBPL3;CYCS	intergenic	Lung	177	0.002752	0.0566211	0.00142643	2697.81	0.0662837	cg23191354	24978946	3.2845	0.536848	0.0563191	0.4567	0.49904	0.568504	0.628245	OSBPL3;OSBPL3;OSBPL3;OSBPL3	NM_015550;NM_145322;NM_145320;NM_145321	5'UTR;5'UTR;5'UTR;5'UTR	N_Shore
chr8_133055824_133055872	CAG	PTCSC1	ncRNA_exonic	Ovary	122	-0.00262	0.0815907	0.00142645	2692.13	0.0882434	cg22226832	133102966	47.118	0.364989	0.0470548	0.300869	0.334148	0.395062	0.440027	SLA;SLA;SLA;SLA;SLA;SLA;TG;SLA;SLA	NM_001045557;NM_001045556;NM_001282965;NM_001282964;NM_001045557;NM_001282964;NM_003235;NM_001282965;NM_001045556	1stExon;1stExon;1stExon;1stExon;5'UTR;5'UTR;Body;5'UTR;5'UTR	.
chr18_80177025_80177052	AC	PARD6G-AS1	ncRNA_intronic	Colon, transverse	176	0.014375	0.0569367	0.00142661	2697.34	0.0680442	cg24798237	80171200	5.8385	0.646912	0.144859	0.380626	0.564008	0.744118	0.868313	PARD6G-AS1;PARD6G-AS1;PARD6G	NR_028339;NR_028340;NM_032510	Body;Body;Body	.
chr1_151867542_151867608	TTC	THEM5;THEM4	intergenic	Lung	177	-0.002129	0.0566193	0.00142668	2698.28	0.0662919	cg00036347	151839447	28.128	0.448579	0.0949751	0.294235	0.383311	0.524945	0.588948	LOC100132111;C2CD4D	NR_024237;NM_001136003	Body;5'UTR	N_Shore
chr4_10766640_10766715	TTTCT	CLNK;MIR572	intergenic	Colon, transverse	176	0.0037	0.0569362	0.00142668	2697.48	0.0680461	cg01642578	10732932	33.7455	0.831931	0.0701252	0.706043	0.795173	0.880915	0.9205	.	.	.	.
chr12_115909727_115909767	TGTTT	TBX3;MED13L	intergenic	Colon, transverse	176	0.001705	0.0569343	0.00142695	2697.98	0.0680552	cg07639520	115917144	7.397	0.115358	0.0506863	0.0363016	0.0794561	0.154594	0.199229	.	.	.	Island
chr17_46992198_46992219	AAAT	RPRML;CDC27	intergenic	Colon, transverse	175	-0.004403	0.0572542	0.00142702	2698.11	0.0680568	cg26909813	46979852	12.3565	0.179331	0.0686482	0.0881488	0.126575	0.212166	0.309317	RPRML	NM_203400	TSS1500	S_Shore
chr5_150767773_150767823	AC	DCTN4;SMIM3	intergenic	Ovary	122	0.004752	0.0815849	0.00142703	2693.24	0.0882739	cg22836605	150759586	8.212	0.568674	0.0578353	0.476872	0.531537	0.600818	0.645567	DCTN4;DCTN4;DCTN4	NM_016221;NM_001135644;NM_001135643	TSS1500;TSS1500;TSS1500	S_Shore
chr19_46389362_46389461	AC	PPP5C	intronic	Lung	177	-0.001218	0.0566158	0.00142719	2699.24	0.066314	cg02197875	46383644	5.7675	0.760069	0.0621045	0.712414	0.74766	0.788154	0.811815	PPP5C;PPP5C	NM_001204284;NM_006247	Body;Body	.
chr12_53412930_53412966	TG	SP1	UTR3	Colon, transverse	176	0.007666	0.0569322	0.00142725	2698.55	0.0680643	cg03494428	53442534	29.586	0.413899	0.158548	0.184577	0.300025	0.500807	0.747618	PRR13;PRR13	NM_018457;NM_001005354	5'UTR;5'UTR	S_Shore
chr22_26648931_26648953	AG	CRYBA4;MIAT	intergenic	Ovary	122	0.007242	0.0815818	0.00142734	2693.82	0.0882847	cg13468799	26645774	3.168	0.106335	0.0632837	0.0508753	0.0669399	0.120757	0.201501	.	.	.	.
chr6_33245913_33245953	CA	RING1;HCG25	intergenic	Lung	177	-0.005882	0.0566133	0.00142754	2699.91	0.0663255	cg11322109	33250928	4.995	0.888658	0.0374011	0.829983	0.864178	0.917908	0.946146	VPS52	NM_022553	Body	S_Shore
chr15_90249942_90249975	TTTA	TTLL13P	ncRNA_intronic	Colon, transverse	175	0.001247	0.0572504	0.00142756	2699.14	0.068076	cg20027684	90249068	0.8905	0.979157	0.0131093	0.964392	0.97594	0.985328	0.988206	TTLL13	NM_001029964	TSS1500	N_Shore
chr13_40640758_40640799	TTG	FOXO1	intronic	Colon, transverse	176	0.007617	0.0569297	0.00142761	2699.23	0.0680764	cg18368845	40599303	41.4755	0.77554	0.0837729	0.632943	0.724108	0.827532	0.90787	FOXO1	NM_002015	Body	.
chr12_52610062_52610090	TGTT	KRT73-AS1	ncRNA_exonic	Ovary	122	0.01669	0.0815787	0.00142765	2694.4	0.0882959	cg11405852	52602879	7.197	0.702066	0.0734656	0.591625	0.658925	0.752217	0.825837	KRT72;KRT72;KRT72	NM_080747;NM_001146225;NM_001146226	TSS1500;TSS1500;TSS1500	S_Shore
chr3_72083029_72083053	CT	LINC00877	ncRNA_intronic	Ovary	122	0.000745	0.0815786	0.00142766	2694.42	0.0882959	cg21444331	72083176	0.135	0.98466	0.0226482	0.97645	0.985878	0.99055	0.993316	LINC00877	NR_104116	Body	.
chr10_133390410_133390446	CA	PAOX	intronic	Ovary	122	0.001778	0.0815785	0.00142767	2694.44	0.0882959	cg16497424	133378294	12.134	0.0233404	0.0100924	0.0109239	0.0180088	0.0267643	0.0344531	PAOX;PAOX;PAOX	NM_152911;NM_207128;NM_207127	TSS1500;TSS1500;TSS1500	Island
chr20_63730922_63730971	TC	ZGPAT	intronic	Ovary	122	0.002319	0.081578	0.00142772	2694.54	0.0882962	cg06226150	63738603	7.6565	0.506154	0.0701891	0.377821	0.464019	0.554309	0.602424	SLC2A4RG;LIME1	NM_020062;NM_017806	TSS1500;Body	Island
chr11_2306544_2306583	GA	TSPAN32	intronic	Lung	177	-0.009497	0.0566116	0.00142779	2700.38	0.0663321	cg12121166	2355045	48.4815	0.926569	0.0367026	0.85102	0.905201	0.952563	0.97054	.	.	.	.
chr3_137041999_137042019	TG	IL20RB;SOX14	intergenic	Lung	177	0.007729	0.0566103	0.00142798	2700.74	0.0663377	cg18003997	137035315	6.694	0.741823	0.0362359	0.684057	0.715684	0.766364	0.797379	.	.	.	S_Shelf
chr1_98031801_98031848	AC	MIR137HG	ncRNA_intronic	Ovary	118	-0.00974	0.0842761	0.00142815	2695.35	0.0883143	cg10489614	98046638	14.8135	0.519885	0.0726828	0.401073	0.470248	0.566506	0.647721	MIR137	NR_029679	TSS1500	S_Shore
chr4_56700518_56700565	AC	HOPX;SPINK2	intergenic	Lung	177	0.00518	0.0566062	0.00142856	2701.84	0.0663583	cg00493422	56681706	18.8355	0.246966	0.0675608	0.140488	0.204007	0.283378	0.355474	HOPX;HOPX;HOPX	NM_139212;NM_001145460;NM_032495	TSS200;TSS200;TSS200	.
chr16_20074897_20074969	GA	GPR139;GP2	intergenic	Lung	177	-0.000538	0.0566052	0.0014287	2702.1	0.0663614	cg01463010	20071405	3.528	0.972902	0.0112525	0.951357	0.967989	0.981118	0.985956	GPR139	NM_001002911	Body	N_Shore
chr22_27695709_27695847	AAAG	LINC02554;MN1	intergenic	Ovary	122	0.001455	0.0815675	0.00142878	2696.53	0.0883499	cg21616142	27680040	15.738	0.738193	0.029721	0.691638	0.721454	0.75465	0.778517	.	.	.	S_Shore
chr2_19845699_19845739	CA	OSR1;LINC00954	intergenic	Ovary	122	0.006238	0.081567	0.00142883	2696.63	0.0883503	cg13794507	19798244	47.475	0.719659	0.0425332	0.65783	0.691987	0.749898	0.790758	.	.	.	.
chr3_193554653_193554687	GT	ATP13A4-AS1	ncRNA_exonic	Colon, transverse	176	0.00814	0.0569206	0.0014289	2701.68	0.0681261	cg10443977	193556194	1.524	0.862782	0.108782	0.642579	0.799595	0.947597	0.965053	ATP13A4	NM_032279	TSS1500	.
chr6_117482954_117482999	CCGGG	DCBLD1	intronic	Colon, transverse	174	-0.004671	0.0575638	0.00142905	2701.96	0.0681298	cg14611402	117481999	0.9775	0.410742	0.0733125	0.281784	0.357695	0.463116	0.514971	DCBLD1	NM_173674	TSS1500	N_Shore
chr4_69113940_69113962	TA	UGT2B7	downstream	Ovary	122	-0.009668	0.0815634	0.00142919	2697.31	0.0883585	cg23247060	69157304	43.353	0.902859	0.0448315	0.825108	0.876171	0.940115	0.962851	.	.	.	.
chr15_94550143_94550187	AC	MCTP2;LOC440311	intergenic	Ovary	122	0.005092	0.081563	0.00142924	2697.4	0.0883585	cg19907443	94576775	26.61	0.904068	0.0367637	0.844644	0.880331	0.933503	0.94919	.	.	.	.
chr12_6846689_6846699	CA	CDCA3	UTR3	Colon, transverse	176	0.004714	0.0569181	0.00142926	2702.36	0.0681365	cg15942562	6850307	3.613	0.857636	0.037212	0.793101	0.838952	0.88292	0.914402	CDCA3	NM_031299	Body	N_Shore
chr11_126210520_126210550	AC	RPUSD4	intronic	Lung	177	-0.001522	0.0566009	0.00142932	2703.28	0.0663854	cg06658933	126160568	49.967	0.768552	0.037495	0.707618	0.743237	0.792952	0.828916	.	.	.	.
chr10_133390410_133390446	CA	PAOX	intronic	Lung	177	-0.006706	0.0565997	0.0014295	2703.62	0.0663887	cg19085407	133351092	39.336	0.44821	0.0564556	0.356233	0.412117	0.488187	0.543073	PRAP1;PRAP1	NM_145202;NM_001145201	Body;Body	.
chr20_23148857_23148885	AC	LINC00656;NXT1	intergenic	Lung	177	-0.012716	0.0565994	0.00142953	2703.68	0.0663887	cg08203243	23101833	47.038	0.76917	0.0714482	0.645941	0.731181	0.817498	0.870464	.	.	.	.
chr15_88939501_88939523	GA	MFGE8;ABHD2	intergenic	Ovary	122	-0.005306	0.0815591	0.00142963	2698.13	0.0883754	cg14540337	88914125	25.387	0.931727	0.0318034	0.880887	0.91116	0.955356	0.970045	MFGE8;MFGE8	NM_001114614;NM_005928	TSS1500;TSS1500	S_Shore
chr13_78594315_78594339	AC	OBI1-AS1	ncRNA_intronic	Lung	177	-0.008678	0.0565983	0.00142969	2703.98	0.0663944	cg07837209	78609966	15.639	0.480186	0.0348946	0.425136	0.456261	0.499451	0.544825	.	.	.	S_Shore
chr7_11329537_11329595	TG	PHF14;THSD7A	intergenic	Ovary	122	-0.00041	0.0815585	0.00142969	2698.26	0.0883754	cg08408040	11341506	11.94	0.0259851	0.0562517	0.0138668	0.0171474	0.023741	0.0305606	.	.	.	.
chr3_50614500_50614542	GT	MAPKAPK3	intronic	Ovary	122	-0.006147	0.0815582	0.00142972	2698.31	0.0883754	cg00167041	50630949	16.428	0.823357	0.0546562	0.735741	0.788035	0.859938	0.903099	MAPKAPK3;MAPKAPK3;MAPKAPK3	NM_004635;NM_001243926;NM_001243925	Body;Body;Body	.
chr12_132372852_132372884	GA	LOC101928416;FBRSL1	intergenic	Ovary	122	-0.017091	0.0815579	0.00142975	2698.37	0.0883754	cg17270519	132346753	26.115	0.675368	0.109429	0.513311	0.593217	0.736239	0.873889	.	.	.	S_Shore
chr11_10556700_10556752	CCTT	IRAG1-AS1	ncRNA_intronic	Colon, transverse	176	-0.005814	0.0569143	0.0014298	2703.37	0.0681586	cg21281892	10568940	12.214	0.477689	0.0479607	0.398797	0.445362	0.509363	0.546758	LYVE1;MRVI1-AS1;MRVI1-AS1;MRVI1-AS1;MRVI1-AS1	NM_006691;NR_046375;NR_046374;NR_034094;NR_034093	TSS200;Body;Body;Body;Body	.
chr15_58750657_58750673	GT	ADAM10	upstream	Ovary	122	0.004029	0.0815568	0.00142986	2698.57	0.0883791	cg08898775	58750485	0.18	0.0524809	0.0502974	0.0259519	0.0316	0.0495412	0.107107	ADAM10	NM_001110	TSS1500	S_Shore
chr3_139462558_139462598	AC	LOC100507291	ncRNA_intronic	Lung	177	-0.003155	0.0565971	0.00142986	2704.3	0.0663974	cg15213122	139477937	15.359	0.786399	0.0629642	0.684572	0.746039	0.824926	0.897422	RBP2	NM_004164	TSS1500	.
chr4_2802404_2802443	TG	SH3BP2	intronic	Lung	177	-0.004064	0.0565964	0.00142997	2704.5	0.0664006	cg07991621	2818752	16.3285	0.0708942	0.0401816	0.0333522	0.0436133	0.0841051	0.168441	SH3BP2;SH3BP2;SH3BP2;SH3BP2	NM_001145855;NM_001145856;NM_001122681;NM_003023	Body;Body;5'UTR;TSS200	S_Shore
chr5_36789014_36789039	GT	SLC1A3;NIPBL-DT	intergenic	Colon, transverse	176	-0.010055	0.0569122	0.0014301	2703.94	0.0681712	cg03995615	36744117	44.9095	0.462109	0.0795135	0.3226	0.410664	0.516458	0.580325	.	.	.	N_Shore
chr8_101608735_101608777	CA	GRHL2	intronic	Ovary	122	0.003796	0.081554	0.00143015	2699.12	0.0883913	cg01156699	101631667	22.911	0.93308	0.0325915	0.879002	0.921917	0.95307	0.966069	GRHL2	NM_024915	Body	.
chr17_82844206_82844236	GT	TBCD	intronic	Ovary	122	-0.005661	0.0815531	0.00143023	2699.28	0.0883913	cg18102305	82872756	28.535	0.848474	0.051824	0.751659	0.81212	0.888059	0.920046	TBCD	NM_005993	Body	S_Shore
chr6_22057983_22058010	CAAAA	CASC15	ncRNA_intronic	Ovary	122	0.008115	0.081553	0.00143024	2699.29	0.0883913	cg22626362	22056505	1.4915	0.151809	0.0720958	0.0716392	0.10771	0.175863	0.271534	CASC15	NR_015410	Body	.
chr7_162283_162325	GT	LOC100507642;LOC105375115	intergenic	Lung	177	0.00319	0.0565944	0.00143026	2705.05	0.0664124	cg07563939	161652	0.652	0.964827	0.0375766	0.906033	0.957182	0.984331	0.991699	.	.	.	S_Shore
chr2_54074578_54074620	TG	ACYP2	intronic	Colon, transverse	176	-0.009696	0.0569109	0.00143028	2704.28	0.068178	cg04165577	54054092	20.507	0.577675	0.170533	0.302684	0.461506	0.682639	0.888695	.	.	.	.
chr17_41677722_41677780	TAGA	KRT42P;EIF1	intergenic	Colon, transverse	176	0.004608	0.0569101	0.00143039	2704.5	0.0681814	cg02096001	41688184	10.433	0.0336961	0.0286345	0.0208028	0.0252998	0.0370809	0.0477528	EIF1	NM_005801	TSS1500	N_Shore
chr22_38210623_38210661	GT	MAFF	intronic	Colon, transverse	176	0.003996	0.0569099	0.00143042	2704.55	0.0681814	cg23138160	38187584	23.058	0.170419	0.0504745	0.0908032	0.138755	0.203882	0.262029	.	.	.	.
chr9_72828420_72828442	AC	TMC1	intronic	Ovary	122	0.022117	0.0815512	0.00143043	2699.64	0.0883998	cg02548641	72788429	40.002	0.24949	0.174721	0.0751146	0.149086	0.295065	0.496283	TMC1	NM_138691	Body	.
chr17_21074878_21074923	TTCC	LINC01563	upstream	Colon, transverse	176	0.004968	0.0569097	0.00143046	2704.62	0.0681814	cg06483524	21074322	0.5785	0.61843	0.0745745	0.51011	0.561754	0.670224	0.758885	LINC01563;LINC01563	NR_110896;NR_110895	TSS1500;TSS1500	.
chr1_94091579_94091627	CA	ABCA4	intronic	Ovary	122	-0.005059	0.0815498	0.00143057	2699.92	0.0884017	cg26166770	94067379	24.224	0.856372	0.0979232	0.670053	0.795354	0.941101	0.97108	ABCA4	NM_000350	Body	.
chr11_47245857_47245885	GT	ACP2	intronic	Colon, transverse	176	0.006446	0.0569088	0.00143058	2704.84	0.0681852	cg12858746	47214296	31.575	0.110058	0.0713441	0.0297091	0.0593385	0.135242	0.268333	DDB2;DDB2	NM_001300734;NM_000107	TSS1500;TSS1500	N_Shore
chr8_143366508_143366532	AC	RHPN1-AS1	downstream	Ovary	122	0.014068	0.0815495	0.0014306	2699.97	0.0884017	cg11284147	143355744	10.776	0.844758	0.0565956	0.73996	0.810048	0.88558	0.924956	.	.	.	N_Shelf
chr9_134788593_134788688	TGGATAGACAGATAGA	COL5A1	intronic	Colon, transverse	176	-0.008074	0.0569086	0.00143061	2704.91	0.0681852	cg13775295	134782048	6.5925	0.682551	0.0489138	0.599337	0.65409	0.713311	0.753727	COL5A1	NM_000093	Body	.
chr2_157876303_157876320	CGG	ACVR1	UTR5	Lung	177	-0.007126	0.0565915	0.00143067	2705.83	0.0664274	cg16141784	157853057	23.2545	0.916677	0.0303171	0.86015	0.897225	0.941556	0.957031	ACVR1;ACVR1	NM_001105;NM_001111067	5'UTR;5'UTR	.
chr15_27365304_27365338	AC	GABRG3	intronic	Lung	177	0.001814	0.0565911	0.00143073	2705.94	0.0664274	cg23916360	27358894	6.427	0.185231	0.0463526	0.11849	0.154948	0.208349	0.263131	GABRG3;GABRG3	NM_001270873;NM_033223	Body;Body	.
chr1_9279771_9279817	GA	H6PD;SPSB1	intergenic	Lung	177	0.00312	0.0565911	0.00143073	2705.94	0.0664274	cg26475472	9239725	40.069	0.184423	0.0646904	0.0835578	0.13742	0.224559	0.305092	H6PD;H6PD	NM_004285;NM_001282587	5'UTR;TSS200	.
chr3_177687164_177687226	TG	LINC00578	ncRNA_intronic	Colon, transverse	176	0.001854	0.0569069	0.00143085	2705.36	0.068195	cg02351277	177679992	7.203	0.522896	0.0978619	0.381364	0.449009	0.577916	0.689551	.	.	.	.
chr4_153789505_153789551	GT	SFRP2	upstream	Lung	177	0.002815	0.0565898	0.00143092	2706.3	0.0664335	cg04357584	153790489	0.961	0.290031	0.0808079	0.143579	0.249306	0.341877	0.422243	SFRP2	NM_003013	TSS1500	N_Shore
chr22_23231506_23231551	ATAAA	BCR	intronic	Ovary	122	0.002239	0.0815462	0.00143093	2700.59	0.088419	cg05740175	23250008	18.4795	0.97255	0.0414076	0.956973	0.971316	0.982656	0.989446	BCR;BCR	NM_004327;NM_021574	Body;Body	.
chr12_50112907_50112947	GTTAT	COX14	intronic	Lung	177	-0.005051	0.0565893	0.00143099	2706.44	0.0664347	cg03191029	50111380	1.547	0.546817	0.0470254	0.468542	0.515758	0.576208	0.616399	C12orf62	NM_032901	TSS1500	Island
chr1_2980993_2981083	AACAGGAGGTCTGGT	TTC34;ACTRT2	intergenic	Lung	177	0.005685	0.056589	0.00143103	2706.51	0.0664347	cg06532546	2970089	10.949	0.929428	0.0399498	0.85322	0.911211	0.957011	0.977216	.	.	.	Island
chr6_131811356_131811435	TATATC	ENPP1	intronic	Lung	177	0.008758	0.0565888	0.00143105	2706.55	0.0664347	cg19929902	131820117	8.7215	0.687741	0.0825106	0.548549	0.637753	0.74438	0.809713	ENPP1	NM_006208	Body	.
chr14_68610843_68610885	TG	RAD51B	intronic	Lung	177	-0.001532	0.0565879	0.00143118	2706.8	0.0664393	cg26121926	68655288	44.424	0.421276	0.042004	0.342216	0.396389	0.451353	0.482607	.	.	.	.
chr19_6534403_6534497	GCCCCCC	TNFSF9	intronic	Ovary	122	-0.002276	0.0815429	0.00143127	2701.22	0.0884239	cg24860322	6503919	30.531	0.0448755	0.0589523	0.014166	0.0226492	0.0448888	0.0806266	TUBB4A;TUBB4A;TUBB4A;TUBB4A;TUBB4A;TUBB4A	NM_001289131;NM_001289130;NM_006087;NM_001289129;NM_001289127;NM_001289123	TSS1500;TSS1500;TSS1500;TSS1500;TSS1500;TSS1500	S_Shore
chr4_173182925_173182947	AC	GALNT7	intronic	Ovary	122	-0.009613	0.0815427	0.00143129	2701.26	0.0884239	cg04740228	173167937	14.999	0.123727	0.0787611	0.0362516	0.0549342	0.182548	0.269553	GALNT7	NM_017423	TSS1500	N_Shore
chr14_105511700_105511736	AC	TEDC1;TMEM121	intergenic	Colon, transverse	176	-0.005761	0.0569029	0.00143143	2706.46	0.068221	cg17700584	105477534	34.184	0.561094	0.135332	0.32884	0.475005	0.66785	0.76524	CRIP2;CRIP2;CRIP2;CRIP2;CRIP2;CRIP2;CRIP2;CRIP2	NR_073082;NM_001270837;NR_073083;NR_073081;NM_001312;NM_001270841;NR_073084;NR_073085	Body;Body;Body;Body;Body;Body;Body;Body	N_Shore
chr11_88177484_88177516	TAAA	MIR3166	downstream	Ovary	122	0.007125	0.0815401	0.00143154	2701.75	0.0884341	cg00027674	88175729	1.771	0.0735779	0.0495698	0.0296294	0.0428903	0.0875709	0.148879	RAB38	NM_022337	TSS1500	S_Shore
chr7_138815000_138815030	AC	TMEM213;KIAA1549	intergenic	Colon, transverse	176	0.002404	0.0569018	0.00143158	2706.74	0.0682242	cg25507767	138798398	16.617	0.523789	0.138767	0.285057	0.425126	0.607845	0.759858	TMEM213;ATP6V0A4;ATP6V0A4	NM_001085429;NM_130840;NM_020632	Body;TSS1500;TSS1500	.
chr15_34271602_34271628	AC	SLC12A6	intronic	Colon, transverse	176	-0.00984	0.0569016	0.00143161	2706.79	0.0682242	cg14847483	34224439	47.176	0.349553	0.104123	0.181652	0.283835	0.420814	0.507089	TMEM85	NM_016454	TSS1500	.
chr2_237615887_237615946	CT	RAB17;LRRFIP1	intergenic	Ovary	122	0.011275	0.0815391	0.00143165	2701.95	0.0884378	cg02850930	237603548	12.3685	0.957441	0.0791351	0.908754	0.963826	0.979668	0.98771	.	.	.	.
chr17_21118021_21118067	TG	LINC01563;DHRS7B	intergenic	Lung	177	0.002883	0.0565844	0.00143169	2707.76	0.0664612	cg02580047	21082351	35.693	0.90213	0.0342201	0.845046	0.878754	0.929094	0.95366	LINC01563;LINC01563	NR_110896;NR_110895	Body;Body	.
chr21_36537989_36538015	TG	CLDN14	intronic	Colon, transverse	176	0.003098	0.0569002	0.00143181	2707.17	0.0682319	cg09259018	36582333	44.331	0.953243	0.0162919	0.923793	0.943955	0.965199	0.974171	.	.	.	.
chr9_134812759_134812806	GT	COL5A1	intronic	Lung	177	-0.007475	0.0565833	0.00143184	2708.04	0.0664665	cg09895103	134821608	8.8255	0.786009	0.0652172	0.697024	0.738748	0.825153	0.905735	COL5A1;COL5A1;LOC101448202	NM_001278074;NM_000093;NR_103451	Body;Body;Body	S_Shelf
chr15_71365131_71365165	TG	THSD4	intronic	Lung	177	0.002276	0.0565824	0.00143197	2708.3	0.0664711	cg17556550	71329631	35.517	0.610445	0.0607801	0.511483	0.57359	0.646908	0.707216	THSD4	NM_024817	Body	.
chr3_116464259_116464295	GT	LSAMP;LINC00903	intergenic	Ovary	122	0.007942	0.0815347	0.00143209	2702.78	0.0884619	cg25315362	116445729	18.548	0.226999	0.0628515	0.123574	0.195002	0.263985	0.302485	LSAMP	NM_002338	TSS200	.
chr8_30114276_30114296	TTTTG	LEPROTL1	intronic	Colon, transverse	176	0.008198	0.0568981	0.00143211	2707.75	0.0682448	cg01128614	30155507	41.221	0.114634	0.0343859	0.065384	0.0885962	0.138071	0.168487	DCTN6;MIR548O2	NM_006571;NR_039605	TSS1500;Body	N_Shore
chr12_22615180_22615219	TG	LOC105369691	ncRNA_intronic	Lung	177	-0.004607	0.0565812	0.00143215	2708.63	0.0664746	cg16719512	22609594	5.6055	0.617571	0.08037	0.492868	0.555922	0.663687	0.755747	.	.	.	.
chr21_44992539_44992555	GT	LINC00163	ncRNA_intronic	Colon, transverse	176	0.010889	0.0568971	0.00143225	2708.01	0.0682496	cg04089360	44970349	22.198	0.880255	0.0892899	0.736254	0.851004	0.943587	0.97103	FAM207A	NM_058190	Body	N_Shore
chr19_14979050_14979096	CA	SLC1A6	intronic	Lung	177	0.005428	0.0565799	0.00143233	2708.97	0.0664794	cg10385290	14973006	6.067	0.868466	0.0876742	0.6874	0.832194	0.929546	0.945914	SLC1A6	NM_005071	TSS200	.
chr7_502768_502810	CA	PDGFA	intronic	Ovary	122	0.00185	0.0815319	0.00143237	2703.31	0.0884737	cg20805005	500900	1.889	0.956565	0.0128612	0.934104	0.950204	0.964801	0.970598	PDGFA;PDGFA	NM_002607;NM_033023	Body;Body	.
chr10_22683835_22683875	CA	PIP4K2A	intronic	Lung	177	0.007055	0.0565795	0.00143239	2709.08	0.0664804	cg09273683	22648024	35.831	0.454281	0.0549764	0.357608	0.420036	0.483673	0.5485	PIP4K2A	NM_005028	Body	.
chr10_6937311_6937329	AG	LINC00707;SFMBT2	intergenic	Ovary	122	-0.00778	0.081531	0.00143247	2703.5	0.0884768	cg22505577	6918893	18.427	0.942059	0.0286531	0.888149	0.926635	0.963975	0.979008	.	.	.	.
chr12_118149518_118149540	TG	TAOK3	downstream	Colon, transverse	176	-0.00376	0.0568954	0.0014325	2708.48	0.0682599	cg16572268	118145437	4.092	0.953064	0.0200474	0.918424	0.947277	0.965043	0.975168	PEBP1	NM_002567	3'UTR	.
chr1_207648174_207648204	AC	CR1L	intronic	Lung	177	-0.002521	0.0565787	0.00143251	2709.31	0.0664845	cg09468285	207677362	29.173	0.92652	0.0240644	0.883807	0.91363	0.944135	0.9579	CR1L	NM_175710	Body	.
chr2_86223735_86223761	TC	REEP1	intronic	Ovary	122	-0.020244	0.081528	0.00143277	2704.06	0.0884889	cg14804903	86191631	32.117	0.43259	0.123248	0.238556	0.340527	0.522029	0.618904	IMMT;IMMT;IMMT	NM_006839;NM_001100170;NM_001100169	Body;Body;Body	N_Shelf
chr1_178096464_178096486	TG	RASAL2	intronic	Lung	177	-0.002559	0.0565768	0.00143278	2709.82	0.0664954	cg15935791	178093303	3.172	0.0441733	0.0216191	0.0205514	0.0298504	0.0529396	0.0840202	LOC100302401;RASAL2	NR_027982;NM_170692	Body;TSS1500	N_Shore
chr19_45450864_45450883	CGCC	ERCC1	intronic	Ovary	122	0.001935	0.0815278	0.00143279	2704.11	0.0884889	cg15573783	45423798	27.0755	0.115073	0.0279491	0.0717994	0.0943787	0.133995	0.153821	ERCC1;ERCC1;ERCC1;ERCC1;ERCC1	NM_001166049;NM_202001;NM_001166049;NM_001983;NM_001983	5'UTR;TSS1500;1stExon;5'UTR;1stExon	Island
chr6_36940984_36941044	ACTCTC	C6orf89;PI16	intergenic	Colon, transverse	176	-0.014097	0.0568932	0.00143281	2709.06	0.0682728	cg23737190	36962245	21.231	0.637683	0.113289	0.470215	0.558912	0.717033	0.828709	PI16	NM_153370	Body	Island
chr16_48742040_48742076	AC	N4BP1;CBLN1	intergenic	Colon, transverse	176	0.007712	0.0568929	0.00143285	2709.15	0.0682732	cg18443430	48732940	9.118	0.662519	0.0736479	0.540384	0.618631	0.708076	0.783101	.	.	.	.
chr2_134330554_134330584	GT	MGAT5	intronic	Colon, transverse	176	0.000907	0.0568915	0.00143305	2709.52	0.0682809	cg18482303	134283809	46.76	0.869307	0.0534041	0.777859	0.831237	0.908185	0.947254	MGAT5	NM_002410	Body	.
chr9_6646315_6646336	CTC	GLDC	upstream	Lung	177	0.002779	0.0565745	0.00143311	2710.44	0.066509	cg00740462	6665816	19.4905	0.807916	0.0512447	0.725343	0.775579	0.844446	0.886805	.	.	.	.
chr7_111974492_111974544	TG	DOCK4	intronic	Colon, transverse	176	0.003094	0.0568904	0.00143321	2709.83	0.0682835	cg17604269	111959354	15.164	0.94669	0.0444515	0.91896	0.941867	0.962166	0.974061	DOCK4	NM_014705	Body	.
chr8_142667432_142667472	AC	JRK	intronic	Lung	177	0.002906	0.0565737	0.00143322	2710.65	0.0665126	cg03234175	142680377	12.925	0.554926	0.0473515	0.488516	0.522799	0.582029	0.62843	PSCA;PSCA	NM_005672;NR_033343	TSS200;Body	.
chr10_132516721_132516749	CA	LOC107984282	ncRNA_intronic	Ovary	122	0.05097	0.0815229	0.00143328	2705.03	0.0885095	cg14156084	132490395	26.34	0.563541	0.186136	0.303216	0.414489	0.658715	0.863807	.	.	.	N_Shore
chr2_127387398_127387422	AC	MAP3K2	intronic	Colon, transverse	176	0.003472	0.0568891	0.0014334	2710.19	0.0682892	cg02219197	127417724	30.314	0.766387	0.0521744	0.669317	0.739352	0.800799	0.83993	PROC	NM_000312	TSS1500	S_Shore
chr6_105166868_105166894	TG	BVES-AS1	ncRNA_intronic	Colon, transverse	176	-0.011177	0.056889	0.00143341	2710.19	0.0682892	cg10635640	105164471	2.41	0.657972	0.0662697	0.564302	0.612534	0.701938	0.775188	BVES-AS1;POPDC3;POPDC3	NR_037157;NR_024539;NM_022361	Body;Body;5'UTR	.
chr19_19272692_19272728	GT	TM6SF2	intronic	Lung	177	-0.00935	0.0565724	0.00143342	2711.02	0.06652	cg18361420	19319084	46.374	0.946094	0.0554602	0.92881	0.948543	0.962673	0.971882	SF4	NM_172231	Body	N_Shore
chr22_42989867_42989915	AT	PACSIN2	intronic	Colon, transverse	165	0.007695	0.0606189	0.00143366	2710.67	0.0682994	cg21123446	42959995	29.896	0.325892	0.0746866	0.174294	0.289401	0.377071	0.427757	PACSIN2;PACSIN2	NM_001184971;NM_001184970	TSS200;5'UTR	.
chr19_32374169_32374189	AC	ZNF507	intronic	Lung	177	0.005079	0.0565702	0.00143373	2711.62	0.0665325	cg26137635	32421845	47.666	0.890326	0.0677737	0.76855	0.864407	0.940291	0.961097	DPY19L3;DPY19L3	NM_001172774;NM_207325	Body;Body	.
chr1_160039373_160039423	AC	KCNJ10	UTR3	Lung	177	0.000941	0.0565699	0.00143377	2711.69	0.0665325	cg02861293	160041223	1.825	0.97301	0.0113805	0.949893	0.967449	0.980884	0.987342	KCNJ10	NM_002241	3'UTR	.
chr14_92253428_92253446	AC	CPSF2;SLC24A4	intergenic	Lung	177	0.031757	0.0565698	0.00143379	2711.73	0.0665325	cg04136915	92255039	1.602	0.159178	0.0764765	0.0573753	0.0975987	0.202269	0.298737	.	.	.	.
chr1_221844446_221844482	AC	LINC01655;LINC02257	intergenic	Lung	177	0.003811	0.0565694	0.00143385	2711.84	0.0665335	cg19445579	221892323	47.859	0.828927	0.0669772	0.707565	0.780152	0.870222	0.931648	.	.	.	.
chr1_22243472_22243513	AGGC	WNT4;MIR4418	intergenic	Lung	177	0.005266	0.0565691	0.00143389	2711.92	0.0665338	cg12498675	22260291	16.7985	0.84916	0.0612443	0.749296	0.813527	0.889438	0.947214	.	.	.	.
chr3_73565786_73565832	AC	LOC101927296	ncRNA_intronic	Ovary	122	0.00152	0.0815162	0.00143397	2706.32	0.0885373	cg24202605	73562518	3.291	0.960488	0.0316511	0.914036	0.953731	0.977638	0.986383	PDZRN3;LOC101927296;PDZRN3;PDZRN3	NM_001303140;NR_121660;NM_001303139;NM_015009	TSS1500;Body;Body;Body	.
chr2_169793418_169793463	CG	PHOSPHO2-KLHL23;SSB	intergenic	Lung	177	0.005603	0.0565682	0.00143402	2712.17	0.0665375	cg04362989	169768969	24.4715	0.277757	0.0746768	0.162168	0.227701	0.326541	0.397317	.	.	.	Island
chr16_84168827_84168857	AC	DNAAF1	intronic	Ovary	122	-0.001761	0.0815155	0.00143404	2706.45	0.0885387	cg14225372	84167021	1.821	0.958619	0.028164	0.920183	0.950802	0.973562	0.983732	DNAAF1	NM_178452	Body	.
chr19_43979422_43979444	AT	ZNF221;ZNF155	intergenic	Lung	174	0.004947	0.0575285	0.00143404	2712.2	0.0665375	cg18700516	44003005	23.572	0.0206003	0.0239185	0.0121296	0.0141322	0.0198738	0.0282696	ZNF230;ZNF230	NM_006300;NM_006300	1stExon;5'UTR	Island
chr13_73062772_73062790	GT	KLF5	intronic	Lung	177	0.014058	0.0565674	0.00143413	2712.38	0.0665392	cg20314763	73054810	7.971	0.77183	0.0695168	0.671943	0.728758	0.815985	0.892342	KLF5	NM_001286818	TSS200	N_Shelf
chr12_15195551_15195601	TG	RERG	intronic	Colon, transverse	176	0.003286	0.0568839	0.00143414	2711.58	0.0683191	cg25134104	15219102	23.526	0.679056	0.0655922	0.588411	0.638567	0.726165	0.778345	RERG;RERG	NM_001190726;NM_032918	5'UTR;5'UTR	N_Shore
chr17_4715694_4715724	AC	ARRB2	intronic	Ovary	122	-0.004547	0.0815143	0.00143415	2706.68	0.0885431	cg25124907	4722958	7.249	0.793384	0.080424	0.683438	0.739008	0.850352	0.934201	.	.	.	.
chr14_63867719_63867784	AAAG	SYNE2	intronic	Ovary	122	0.014609	0.0815137	0.00143422	2706.8	0.0885444	cg12213699	63911042	43.2905	0.140531	0.136011	0.0530813	0.0768158	0.144508	0.330943	SYNE2;SYNE2	NM_015180;NM_182914	Body;Body	.
chr19_17286647_17286713	GT	ANKLE1	exonic	Lung	177	0.004449	0.0565667	0.00143423	2712.57	0.0665413	cg17941109	17296389	9.709	0.641024	0.060367	0.556939	0.602149	0.67794	0.73838	ABHD8	NM_024527	Body	S_Shore
chr11_43942035_43942076	GT	C11orf96	upstream	Lung	177	-0.002753	0.0565665	0.00143426	2712.62	0.0665413	cg26508876	43934509	7.5465	0.958654	0.0196374	0.918586	0.950047	0.972833	0.981118	.	.	.	.
chr22_50013546_50013609	GT	IL17REL	upstream	Colon, transverse	176	-0.004624	0.0568824	0.00143436	2711.99	0.0683276	cg16904666	50023273	9.6955	0.752039	0.0698181	0.627338	0.713011	0.800488	0.850853	TTLL8	NM_001080447	Body	N_Shelf
chr8_144277789_144277831	GGGCAGGGGCGGTGC	BOP1	intronic	Ovary	122	-0.006855	0.0815113	0.00143446	2707.25	0.0885504	cg13287932	144312940	35.13	0.440295	0.0467448	0.372594	0.407625	0.474985	0.51308	HSF1	NM_005526	Body	.
chr4_2802404_2802443	TG	SH3BP2	intronic	Colon, transverse	176	-0.004244	0.0568805	0.00143463	2712.51	0.0683388	cg01413404	2817970	15.5465	0.351377	0.0545303	0.268414	0.306886	0.383698	0.452824	SH3BP2;SH3BP2;SH3BP2;SH3BP2	NM_001145856;NM_003023;NM_001122681;NM_001145855	TSS1500;TSS1500;5'UTR;Body	Island
chr15_52256562_52256601	AC	MYO5C	intronic	Colon, transverse	176	-0.003561	0.0568802	0.00143467	2712.59	0.0683388	cg02294808	52257526	0.9445	0.711169	0.038003	0.655613	0.690979	0.733516	0.767558	MYO5C	NM_018728	Body	.
chr5_66951598_66951652	TG	MAST4	intronic	Ovary	122	0.007533	0.0815087	0.00143472	2707.75	0.0885638	cg02107842	66959944	8.319	0.624813	0.0693855	0.526154	0.574299	0.660993	0.743679	MAST4;MAST4;MAST4	NM_015183;NM_001164664;NM_198828	Body;Body;Body	.
chr17_34234007_34234038	CA	LINC01989;CCL2	intergenic	Colon, transverse	176	-0.008871	0.0568792	0.00143482	2712.86	0.0683427	cg20222843	34252499	18.4765	0.221404	0.0755431	0.0888309	0.176055	0.26847	0.339206	.	.	.	.
chr12_114691836_114691864	CA	TBX3;MED13L	intergenic	Ovary	122	0.002097	0.0815074	0.00143486	2708	0.0885691	cg09265016	114732710	40.86	0.974655	0.0173411	0.950429	0.96914	0.984555	0.989594	.	.	.	N_Shelf
chr11_122699499_122699594	TCTT	UBASH3B	intronic	Lung	177	0.001206	0.0565615	0.00143498	2713.98	0.0665714	cg26684673	122672720	26.8265	0.948328	0.0257528	0.895437	0.937132	0.966293	0.978454	UBASH3B	NM_032873	Body	.
chr12_54058950_54058990	GT	FLJ12825	ncRNA_intronic	Ovary	122	0.01294	0.081506	0.00143499	2708.26	0.0885747	cg16908257	54011109	47.861	0.532224	0.15041	0.238816	0.437034	0.643717	0.742499	HOXC8	NM_022658	Body	S_Shore
chr1_150284003_150284032	TTA	CIART	intronic	Lung	172	0.00556	0.0581801	0.00143502	2714.06	0.0665716	cg19320294	150257476	26.5415	0.852872	0.0537276	0.765661	0.820451	0.88886	0.94455	CA14	NM_012113	TSS1500	.
chr1_167540386_167540422	AGC	CREG1	downstream	Colon, transverse	176	0.008975	0.0568774	0.00143507	2713.34	0.0683531	cg26607897	167541602	1.198	0.589519	0.11247	0.404973	0.519683	0.663586	0.781408	CREG1	NM_003851	3'UTR	.
chr20_46563615_46563631	GA	SLC13A3	intronic	Lung	177	-0.004628	0.0565606	0.00143511	2714.23	0.0665743	cg11173131	46550587	13.036	0.528815	0.0679029	0.406051	0.496437	0.568094	0.628659	C20orf123	NM_080721	TSS200	.
chr7_1404432_1404460	CA	UNCX;MICALL2	intergenic	Ovary	122	0.01927	0.0815029	0.00143531	2708.86	0.0885914	cg00719768	1425713	21.267	0.367506	0.058107	0.270739	0.32773	0.404828	0.459841	.	.	.	.
chr3_193554653_193554687	GT	ATP13A4-AS1	ncRNA_exonic	Colon, transverse	176	0.010343	0.0568754	0.00143535	2713.88	0.0683648	cg09533926	193553199	1.471	0.878013	0.0682027	0.762614	0.853116	0.925148	0.954366	ATP13A4-AS1;ATP13A4-AS1;ATP13A4	NR_046726;NR_121666;NM_032279	TSS1500;TSS200;Body	.
chr14_96755788_96755826	CA	LINC02299	ncRNA_intronic	Ovary	122	-0.004626	0.0815005	0.00143556	2709.32	0.0886007	cg02862695	96742961	12.846	0.791586	0.0517365	0.70671	0.762045	0.820105	0.889013	.	.	.	S_Shore
chr8_13044555_13044603	ATAG	TRMT9B;DLC1	intergenic	Colon, transverse	176	0.00829	0.0568739	0.00143557	2714.29	0.0683735	cg26087171	13052132	7.553	0.662962	0.0820896	0.533461	0.607197	0.724086	0.787612	.	.	.	.
chr19_54024263_54024319	TCCT	CACNG6;VSTM1	intergenic	Ovary	122	-0.008114	0.0814998	0.00143563	2709.46	0.0886023	cg26655517	54015128	9.163	0.0965716	0.0724522	0.0225518	0.0339309	0.134488	0.237433	.	.	.	S_Shelf
chr1_25074477_25074537	GAAG	MIR4425;SYF2	intergenic	Colon, transverse	176	0.005001	0.056873	0.0014357	2714.54	0.068378	cg12141794	25051914	22.593	0.551857	0.0420031	0.480178	0.525941	0.57911	0.62774	.	.	.	.
chr12_110436695_110436754	AT	ARPC3	intronic	Colon, transverse	176	-0.006561	0.0568723	0.0014358	2714.72	0.0683808	cg21023121	110451023	14.2985	0.876611	0.072827	0.756703	0.824094	0.943777	0.971043	ARPC3;ARPC3	NM_001278556;NM_001287222	TSS1500;TSS1500	S_Shore
chr12_124203894_124203954	CA	ZNF664-RFLNA	intronic	Colon, transverse	176	-0.001169	0.0568716	0.0014359	2714.91	0.0683838	cg18795205	124157668	46.256	0.93024	0.0289513	0.875323	0.912799	0.950736	0.969972	.	.	.	.
chr12_3490675_3490719	AG	THCAT155	ncRNA_intronic	Lung	177	0.004333	0.0565548	0.00143595	2715.82	0.0666098	cg21859546	3454600	36.097	0.468074	0.105579	0.294191	0.399148	0.55234	0.612239	PRMT8	NM_001256536	Body	.
chr6_30000957_30000981	AAGG	ZNRD1ASP	downstream	Ovary	122	0.004664	0.0814954	0.00143607	2710.28	0.0886235	cg08258782	30019950	18.981	0.759047	0.0863827	0.687889	0.731105	0.797991	0.874866	NCRNA00171	NR_026751	Body	.
chr1_23425176_23425224	GT	TCEA3	upstream	Ovary	122	0.005519	0.0814933	0.00143628	2710.69	0.0886338	cg25235130	23471757	46.557	0.399965	0.0751364	0.29144	0.359892	0.436331	0.539905	ASAP3;ASAP3	NM_017707;NM_001143778	Body;Body	.
chr1_16326014_16326048	TG	FBXO42	intronic	Ovary	122	-0.003324	0.0814925	0.00143637	2710.85	0.0886363	cg03978675	16353005	26.974	0.79736	0.0490686	0.708268	0.768957	0.831146	0.866014	FBXO42	NM_018994	TSS1500	S_Shore
chr17_46105865_46105948	CA	KANSL1	intronic	Ovary	122	0.001642	0.0814915	0.00143647	2711.04	0.0886394	cg22192454	46057641	48.2655	0.912261	0.0440103	0.835175	0.892343	0.945326	0.959467	KIAA1267	NM_015443	Body	.
chr3_59764863_59764919	AC	FHIT	intronic	Colon, transverse	176	0.002613	0.056867	0.00143656	2716.15	0.0684088	cg17739918	59771723	6.832	0.741728	0.104947	0.591719	0.658487	0.828427	0.906791	FHIT;FHIT	NM_002012;NM_001166243	Body;Body	.
chr11_59468670_59468726	GATA	OR4D6;OR4D10	intergenic	Colon, transverse	176	-0.00297	0.0568656	0.00143677	2716.55	0.0684148	cg00706994	59422837	45.861	0.572075	0.0507425	0.490894	0.537127	0.604014	0.659917	OR5A2	NM_001001954	1stExon	.
chr17_12992127_12992151	TTGA	ELAC2	UTR3	Colon, transverse	176	-0.005834	0.0568647	0.00143689	2716.78	0.0684189	cg14855877	13002517	10.378	0.924083	0.0200292	0.886966	0.912331	0.93786	0.951595	ELAC2;ELAC2;ELAC2	NM_018127;NM_001165962;NM_173717	Body;Body;Body	.
chr2_241558054_241558078	AC	BOK-AS1	ncRNA_intronic	Lung	177	-0.00119	0.0565483	0.00143689	2717.59	0.0666469	cg14738236	241563437	5.371	0.771191	0.0379531	0.706359	0.743565	0.800914	0.828827	BOK	NM_032515	Body	S_Shelf
chr4_10103289_10103323	AC	WDR1	intronic	Ovary	122	0.01901	0.0814863	0.001437	2712.04	0.0886693	cg27206867	10118186	14.88	0.297556	0.083525	0.171914	0.246473	0.352564	0.439459	WDR1;WDR1	NM_005112;NM_017491	TSS1500;TSS1500	S_Shore
chr10_86939806_86939866	GT	MMRN2	intronic	Lung	177	-0.001689	0.0565475	0.001437	2717.8	0.0666502	cg04396312	86942646	2.81	0.655085	0.0489392	0.591329	0.619795	0.683902	0.740363	MMRN2	NM_024756	Body	Island
chr16_57416829_57416865	TG	CCL17	downstream	Colon, transverse	176	-0.017002	0.0568633	0.0014371	2717.18	0.0684273	cg06578063	57451067	34.22	0.9525	0.122009	0.533335	0.983803	0.989601	0.993219	COQ9	NM_020312	Body	S_Shelf
chr14_92071010_92071052	CTG	ATXN3	exonic	Lung	177	-0.001686	0.0565463	0.00143717	2718.11	0.0666547	cg06220504	92098230	27.199	0.870867	0.0503755	0.775203	0.852753	0.903955	0.92929	ATXN3;ATXN3;ATXN3;ATXN3;ATXN3;ATXN3;ATXN3;ATXN3;ATXN3;ATXN3;ATXN3;ATXN3;ATXN3;ATXN3;ATXN3;ATXN3;ATXN3;ATXN3;ATXN3;ATXN3;ATXN3;ATXN3;ATXN3;ATXN3;ATXN3;ATXN3;ATXN3;ATXN3;ATXN3;ATXN3;ATXN3	NM_001164778;NM_001164777;NM_001164776;NM_001164774;NM_001164782;NM_001164780;NR_028456;NR_031765;NR_028464;NR_028455;NR_028453;NR_028454;NR_028458;NR_028457;NR_028463;NR_028462;NR_028461;NR_028460;NR_028459;NR_028465;NR_028467;NR_028466;NR_028468;NR_028470;NR_028469;NM_001164779;NM_001164781;NM_004993;NM_030660;NM_001127697;NM_001127696	Body;Body;Body;Body;Body;5'UTR;Body;Body;Body;Body;Body;Body;Body;Body;Body;Body;Body;Body;Body;Body;Body;Body;Body;Body;Body;Body;Body;Body;Body;Body;Body	.
chr3_8502569_8502607	AC	LMCD1	intronic	Ovary	122	-0.002751	0.0814839	0.00143724	2712.49	0.0886812	cg10807979	8481454	21.134	0.880274	0.0517658	0.791827	0.849426	0.917405	0.951586	LMCD1-AS1	NR_033378	Body	.
chr2_28383511_28383603	GT	FLJ31356	downstream	Colon, transverse	176	-0.001239	0.0568612	0.0014374	2717.74	0.0684381	cg24044560	28413924	30.367	0.48758	0.0474892	0.422395	0.459449	0.508419	0.560287	FOSL2	NM_005253	3'UTR	.
chr6_144590843_144590875	AC	UTRN	intronic	Lung	177	-0.014341	0.0565443	0.00143746	2718.67	0.066665	cg12121162	144583425	7.434	0.553729	0.108357	0.3609	0.487328	0.633236	0.708337	UTRN	NM_007124	Body	.
chr1_226022013_226022045	TG	SDE2;H3-3A	intergenic	Lung	177	-0.003056	0.0565433	0.00143761	2718.95	0.0666693	cg16869907	226032432	10.403	0.689203	0.0912587	0.518562	0.649864	0.751154	0.803467	.	.	.	.
chr17_69273447_69273472	TATT	ABCA5	intronic	Lung	174	-0.0116	0.0575033	0.00143762	2718.97	0.0666693	cg12411425	69245808	27.6515	0.641737	0.0959551	0.46958	0.59054	0.714753	0.776061	ABCA5;ABCA5;ABCA10	NM_018672;NM_172232;NM_080282	3'UTR;3'UTR;TSS1500	.
chr2_570333_570393	AAG	LOC105373352;TMEM18	intergenic	Colon, transverse	176	0.005048	0.0568594	0.00143765	2718.22	0.0684482	cg00658743	620044	49.681	0.451537	0.105181	0.291897	0.376802	0.50948	0.628335	.	.	.	N_Shore
chr1_161067570_161067594	AAAG	ARHGAP30	intronic	Ovary	122	-0.043234	0.081479	0.00143773	2713.43	0.0887059	cg00945666	161020475	47.107	0.165681	0.141156	0.03776	0.0536777	0.241721	0.43601	F11R	NM_016946	Body	N_Shore
chr17_77861115_77861175	TGGA	LINC01987;LINC01973	intergenic	Lung	177	-0.014929	0.0565411	0.00143792	2719.54	0.0666812	cg23867923	77882743	21.598	0.715937	0.0756375	0.597376	0.668617	0.768335	0.823817	FLJ45079	NR_028337	Body	.
chr11_65822947_65822971	CA	OVOL1;SNX32	intergenic	Lung	177	-0.002951	0.0565408	0.00143796	2719.62	0.0666812	cg22040449	65788277	34.682	0.0680681	0.0198855	0.0416738	0.0556241	0.0756955	0.103229	MIR1234;OVOL1	NR_031600;NM_004561	TSS1500;Body	S_Shore
chr19_51629271_51629305	AC	SIGLEC5	intronic	Colon, transverse	176	-0.006609	0.0568569	0.00143801	2718.91	0.068459	cg10098358	51593662	35.626	0.396293	0.0713496	0.290614	0.340409	0.442819	0.516708	LINC01530	NR_034159	Body	N_Shore
chr12_10578881_10578913	CT	LINC02446;KLRA1P	intergenic	Colon, transverse	176	-0.003545	0.0568568	0.00143802	2718.92	0.068459	cg21263173	10544912	33.985	0.937111	0.0262062	0.888699	0.926259	0.956581	0.967549	.	.	.	.
chr6_31077612_31077636	GA	HCG22;C6orf15	intergenic	Lung	177	-0.001569	0.0565386	0.00143828	2720.22	0.0666883	cg00004562	31121516	43.892	0.82163	0.032559	0.76444	0.79989	0.846801	0.869169	CDSN;PSORS1C1	NM_001264;NM_014068	TSS1500;5'UTR	.
chr15_90249942_90249975	TTTA	TTLL13P	ncRNA_intronic	Lung	177	0.003126	0.0565382	0.00143834	2720.33	0.0666894	cg13707183	90249399	0.5595	0.0197171	0.0150886	0.00969201	0.01322	0.0220574	0.0365849	TTLL13	NM_001029964	TSS200	Island
chr11_33301821_33301855	AC	HIPK3	intronic	Lung	177	-0.004032	0.0565379	0.00143838	2720.41	0.0666899	cg11343148	33256602	45.236	0.613845	0.0890777	0.44338	0.551552	0.681781	0.735416	HIPK3;HIPK3;HIPK3	NM_005734;NM_001048200;NM_001278163	TSS1500;TSS1500;TSS200	N_Shore
chr19_17286647_17286713	GT	ANKLE1	exonic	Ovary	122	0.009934	0.0814725	0.00143839	2714.68	0.0887381	cg04614656	17303961	17.281	0.748341	0.0899819	0.600651	0.69191	0.814491	0.890286	ABHD8	NM_024527	TSS1500	N_Shore
chr4_80180341_80180355	AT	ANTXR2;PRDM8	intergenic	Colon, transverse	175	0.002983	0.0571732	0.00143853	2719.89	0.0684783	cg24005036	80215548	35.2	0.0404387	0.0203188	0.0233207	0.0285063	0.0452725	0.0762919	.	.	.	.
chr11_62760971_62761023	TATC	POLR2G	upstream	Lung	177	-0.00685	0.0565368	0.00143855	2720.73	0.0666943	cg07511450	62722038	38.959	0.87844	0.0486702	0.791358	0.847042	0.918211	0.951605	HNRNPUL2-BSCL2;HNRNPUL2	NR_037946;NM_001079559	Body;Body	.
chr16_58486700_58486750	AC	NDRG4	intronic	Colon, transverse	176	0.00872	0.0568515	0.00143879	2720.37	0.0684869	cg04484415	58500804	14.079	0.381211	0.0989051	0.216227	0.309905	0.451971	0.518595	NDRG4;NDRG4;NDRG4	NM_020465;NM_022910;NM_001130487	Body;Body;Body	N_Shore
chr4_76276037_76276069	AC	FAM47E;FAM47E-STBD1	intronic	Lung	177	-0.002593	0.0565339	0.00143896	2721.51	0.0667103	cg00927449	76277109	1.056	0.657408	0.0797469	0.53141	0.616484	0.710131	0.771488	FAM47E;FAM47E;FAM47E-STBD1	NM_001242936;NM_001136570;NM_001242939	Body;Body;Body	.
chr16_4920347_4920371	AAAG	PPL	intronic	Colon, transverse	176	0.001649	0.0568491	0.00143913	2721.01	0.0685013	cg07657357	4892392	27.967	0.461717	0.092674	0.304342	0.405108	0.528088	0.613029	PPL	NM_002705	Body	.
chr3_52283990_52284024	TTG	WDR82;GLYCTK	intergenic	Lung	177	0.005073	0.0565321	0.00143922	2721.99	0.0667187	cg22626659	52300165	16.158	0.195081	0.0470682	0.121625	0.166405	0.217348	0.276582	.	.	.	.
chr5_172211347_172211392	CAAAA	UBTD2	UTR3	Colon, transverse	176	-0.010138	0.0568479	0.0014393	2721.34	0.0685061	cg16311462	172164505	46.8645	0.782972	0.131417	0.547074	0.68026	0.895914	0.948317	STK10	NM_005990	Body	.
chr12_2848877_2848911	CA	TEX52	downstream	Colon, transverse	176	-0.006054	0.0568473	0.00143939	2721.5	0.0685069	cg01210325	2835594	13.3	0.320688	0.0777885	0.192298	0.276935	0.367262	0.443417	NRIP2;LOC100507424	NM_031474;NR_038933	TSS1500;TSS1500	.
chr1_23869233_23869276	GGAA	FUCA1	upstream	Lung	177	-0.009308	0.05653	0.00143952	2722.57	0.0667281	cg07813615	23840019	29.2355	0.924487	0.0490833	0.808989	0.908654	0.953894	0.975937	.	.	.	.
chr5_654437_654479	TG	CEP72	downstream	Lung	177	-0.005286	0.05653	0.00143952	2722.57	0.0667281	cg13035218	678785	24.327	0.94117	0.0165724	0.913456	0.930608	0.952313	0.96392	TPPP	NM_007030	5'UTR	S_Shore
chr10_70652538_70652565	TTA	PRF1;ADAMTS14	intergenic	Ovary	113	-0.010561	0.0877949	0.00143961	2716.97	0.0887962	cg06982745	70694250	41.6985	0.882469	0.0810793	0.72537	0.840851	0.943226	0.965211	ADAMTS14;ADAMTS14	NM_080722;NM_139155	Body;Body	.
chr6_42081170_42081190	GT	TAF8	UTR3	Colon, transverse	176	-0.004589	0.0568447	0.00143977	2722.23	0.0685216	cg03021017	42092743	11.563	0.648351	0.0497235	0.573394	0.615817	0.682827	0.724213	.	.	.	.
chr10_69810347_69810381	GA	COL13A1	intronic	Lung	177	-0.001334	0.0565273	0.00143992	2723.32	0.0667415	cg24935792	69783823	26.541	0.924696	0.0433993	0.845798	0.898431	0.962051	0.97664	.	.	.	.
chr7_2763191_2763231	AC	AMZ1;GNA12	intronic	Colon, transverse	176	0.002893	0.0568421	0.00144014	2722.92	0.0685322	cg00947599	2763063	0.148	0.534654	0.142261	0.301424	0.446915	0.636816	0.777549	GNA12	NM_007353	Body	Island
chr8_10735243_10735287	CA	LOC102723313	ncRNA_intronic	Colon, transverse	176	-0.002912	0.0568417	0.00144019	2723.02	0.0685329	cg20449619	10724274	10.991	0.866889	0.034293	0.812866	0.84712	0.888644	0.912357	SOX7	NM_031439	3'UTR	N_Shelf
chr4_139651346_139651368	GT	SETD7;MGST2	intergenic	Lung	177	-0.002278	0.0565249	0.00144027	2723.98	0.066756	cg15505985	139641668	9.689	0.874156	0.0417885	0.802801	0.847294	0.905594	0.93528	.	.	.	.
chr6_31307643_31307695	GGA	LINC02571;HLA-B	intergenic	Colon, transverse	176	0.010654	0.0568408	0.00144033	2723.28	0.0685361	cg06414921	31308727	1.058	0.050768	0.0629612	0.0134121	0.0193696	0.0594316	0.131124	.	.	.	Island
chr21_35714725_35714749	AGGTG	LOC100506403;MIR802	intergenic	Ovary	122	-0.022275	0.0814527	0.00144041	2718.48	0.0888304	cg22414262	35720669	5.932	0.596198	0.179697	0.306404	0.447596	0.7348	0.863182	MIR802	NR_030414	TSS200	.
chr17_2066372_2066392	TG	SMG6	intronic	Lung	177	-0.010222	0.0565237	0.00144043	2724.28	0.0667619	cg12801772	2082376	15.994	0.745334	0.0558921	0.660616	0.701996	0.782935	0.842512	SMG6;SMG6;SMG6;SMG6	NM_001282326;NM_001256828;NM_001256827;NM_017575	Body;Body;Body;Body	.
chr8_133128337_133128383	CA	TG	intronic	Colon, transverse	176	0.002875	0.0568397	0.00144049	2723.58	0.0685419	cg09146347	133153893	25.533	0.887634	0.0896965	0.708939	0.837132	0.959754	0.976256	.	.	.	.
chr6_132058496_132058530	GT	CCN2;MIR548AJ1	intergenic	Lung	177	-0.001237	0.0565223	0.00144063	2724.68	0.0667698	cg13665823	132060792	2.279	0.966014	0.0100266	0.946818	0.961143	0.97315	0.979866	.	.	.	.
chr17_48561183_48561227	AC	HOXB3	intronic	Colon, transverse	176	0.003144	0.0568381	0.00144071	2724.01	0.0685509	cg26916621	48579984	18.779	0.405132	0.103855	0.19585	0.349606	0.461111	0.57951	MIR10A	NR_029608	TSS200	N_Shore
chr17_41677722_41677780	TAGA	KRT42P;EIF1	intergenic	Lung	177	0.005609	0.0565215	0.00144075	2724.9	0.0667723	cg02096001	41688184	10.433	0.0344833	0.0368557	0.0199031	0.0245716	0.0355884	0.0518647	EIF1	NM_005801	TSS1500	N_Shore
chr22_43164303_43164341	AC	TSPO;TTLL12	intergenic	Lung	177	0.00156	0.0565215	0.00144076	2724.91	0.0667723	cg10960681	43171459	7.137	0.925727	0.019813	0.891996	0.912322	0.939953	0.956453	TTLL12	NM_015140	Body	N_Shelf
chr17_48746438_48746474	TG	HOXB13;TTLL6	intergenic	Ovary	122	-0.001754	0.0814489	0.0014408	2719.21	0.0888434	cg19248602	48718569	27.887	0.172136	0.0282403	0.131658	0.1536	0.192918	0.218148	.	.	.	N_Shore
chr3_30895247_30895269	TG	GADL1	upstream	Ovary	122	-0.000791	0.0814486	0.00144082	2719.25	0.0888434	cg26350347	30894905	0.353	0.0647551	0.0175976	0.0417916	0.0524635	0.0745634	0.0981652	GADL1	NM_207359	TSS1500	S_Shore
chr6_36782816_36782868	AC	CPNE5	intronic	Ovary	122	-0.006528	0.0814483	0.00144085	2719.32	0.0888434	cg20495964	36777103	5.739	0.752119	0.056647	0.661113	0.715604	0.785415	0.843251	CPNE5	NM_020939	Body	.
chr15_50879663_50879705	GT	SPPL2A;AP4E1	intergenic	Colon, transverse	176	0.004786	0.0568355	0.00144109	2724.73	0.0685656	cg09567305	50881200	1.516	0.938548	0.0432933	0.845093	0.920383	0.968951	0.988387	.	.	.	.
chr1_164773243_164773273	CA	PBX1-AS1	ncRNA_intronic	Ovary	122	-0.005463	0.0814452	0.00144117	2719.92	0.08886	cg19368440	164774833	1.575	0.397251	0.0698867	0.284458	0.353995	0.443518	0.503141	LOC100505795;PBX1;PBX1;PBX1	NR_038072;NM_001204961;NM_002585;NM_001204963	TSS200;Body;Body;Body	.
chr21_15192746_15192799	TTTAA	NRIP1;USP25	intergenic	Colon, transverse	176	-0.011921	0.0568346	0.00144122	2724.96	0.0685697	cg21492616	15195763	2.9905	0.758998	0.069374	0.662577	0.712496	0.79854	0.87578	.	.	.	.
chr11_45665097_45665162	CCGCGC	CHST1	intronic	Ovary	119	0.003728	0.0834513	0.00144127	2720.11	0.0888634	cg12027161	45670602	5.4725	0.920282	0.0310214	0.863499	0.9035	0.940336	0.962609	.	.	.	.
chr14_23104886_23104919	GCA	LMLN2	exonic	Ovary	122	-0.001904	0.0814436	0.00144133	2720.22	0.0888643	cg12117468	23147369	42.4665	0.978518	0.0135978	0.959575	0.975319	0.986329	0.989367	SLC7A8;SLC7A8;SLC7A8;SLC7A8;SLC7A8	NM_182728;NM_001267037;NR_049767;NM_001267036;NM_012244	5'UTR;5'UTR;Body;Body;Body	.
chr1_158487997_158488021	TC	OR10R2;OR6Y1	intergenic	Colon, transverse	176	-0.002282	0.0568334	0.00144139	2725.3	0.0685764	cg21231133	158526939	38.93	0.920426	0.0292017	0.863839	0.907022	0.940494	0.955065	.	.	.	.
chr3_190323003_190323027	AC	CLDN16	intronic	Lung	177	0.003621	0.0565163	0.0014415	2726.32	0.0668035	cg12819608	190322831	0.184	0.197693	0.0479416	0.119735	0.164427	0.227016	0.286404	CLDN1	NM_021101	TSS1500	S_Shore
chr18_46773910_46773950	AC	ST8SIA5;PIAS2	intergenic	Ovary	122	0.004773	0.0814414	0.00144156	2720.65	0.0888752	cg06551595	46760214	13.716	0.913808	0.0496293	0.830168	0.889225	0.947442	0.968478	.	.	.	S_Shelf
chr4_140071755_140071787	AG	MAML3	intronic	Colon, transverse	176	-0.004959	0.0568305	0.00144181	2726.08	0.0685885	cg23981142	140099510	27.739	0.829191	0.0554507	0.735616	0.790775	0.865292	0.921296	MAML3	NM_018717	Body	.
chr1_31580063_31580085	TG	TINAGL1	intronic	Colon, transverse	176	-0.006208	0.0568303	0.00144183	2726.12	0.0685885	cg01202491	31575726	4.348	0.680884	0.116667	0.475578	0.59705	0.773064	0.838822	TINAGL1;TINAGL1	NM_001204414;NM_022164	TSS1500;TSS1500	.
chr11_77589744_77589795	CGCCTCCC	AQP11	UTR5	Ovary	122	0.027688	0.0814382	0.00144188	2721.25	0.0888892	cg03676624	77602641	12.8715	0.713143	0.136035	0.46593	0.630055	0.823743	0.913453	AQP11	NM_173039	Body	.
chr5_6787149_6787171	AC	TENT4A;LINC02236	intergenic	Colon, transverse	176	0.003583	0.0568293	0.00144197	2726.39	0.0685922	cg26414309	6780350	6.81	0.970716	0.0144863	0.943665	0.962204	0.982086	0.989062	.	.	.	.
chr17_76534146_76534176	TC	CYGB	intronic	Colon, transverse	176	-0.003641	0.0568293	0.00144198	2726.4	0.0685922	cg16048112	76502678	31.483	0.60654	0.0592375	0.516918	0.567828	0.647383	0.705319	RHBDF2	NM_024599	TSS1500	S_Shore
chr6_117426439_117426459	CT	ROS1	upstream	Lung	177	0.010655	0.056513	0.00144198	2727.22	0.0668233	cg23470025	117426340	0.109	0.629575	0.0881799	0.468288	0.57463	0.692145	0.758091	ROS1	NM_002944	TSS1500	.
chr3_69250290_69250318	GT	FRMD4B	intronic	Colon, transverse	176	0.002173	0.056829	0.00144202	2726.49	0.0685926	cg18780425	69200873	49.431	0.559105	0.114891	0.362676	0.467136	0.650244	0.714958	FRMD4B	NM_015123	Body	.
chr10_5591912_5591946	CA	CALML3;LASTR	intergenic	Colon, transverse	176	-0.012074	0.0568284	0.00144211	2726.66	0.0685951	cg09959684	5590429	1.5	0.873201	0.0530452	0.783932	0.835156	0.913967	0.965023	.	.	.	.
chr19_51461094_51461168	GT	SIGLEC8;CEACAM18	intergenic	Colon, transverse	176	-0.004339	0.0568278	0.00144219	2726.81	0.0685961	cg04567631	51461299	0.168	0.376175	0.071012	0.260733	0.329571	0.424469	0.496311	.	.	.	.
chr16_68329876_68329898	AC	PRMT7	intronic	Colon, transverse	176	-0.00461	0.0568269	0.00144233	2727.07	0.0686003	cg03549163	68363887	34	0.788424	0.0676846	0.652719	0.754638	0.834488	0.88171	SMPD3	NM_018667	Body	.
chr12_121834974_121835047	TTTC	SETD1B;HPD	intergenic	Lung	177	-0.001055	0.0565103	0.00144238	2727.97	0.0668391	cg16310003	121859174	24.1635	0.810263	0.05987	0.715785	0.764779	0.854557	0.900315	HPD	NM_002150	TSS1500	.
chr19_11419316_11419428	GGCGGCG	RGL3	upstream	Colon, transverse	176	-0.00085	0.0568265	0.00144238	2727.17	0.0686011	cg26864028	11384304	35.068	0.0469429	0.016634	0.0236708	0.035967	0.0538777	0.0757677	EPOR;EPOR	NM_000121;NM_000121	1stExon;5'UTR	S_Shore
chr16_10846670_10846690	CA	TVP23A;CIITA	intergenic	Colon, transverse	176	0.004954	0.056826	0.00144245	2727.29	0.0686026	cg18766016	10876916	30.236	0.596564	0.0960123	0.443469	0.533517	0.659734	0.744696	CIITA;CIITA;CIITA;CIITA	NM_000246;NM_001286403;NM_001286402;NR_104444	TSS1500;TSS1500;TSS1500;TSS1500	N_Shelf
chr6_43270414_43270458	GT	TTBK1	intronic	Ovary	122	-0.003989	0.0814324	0.00144247	2722.37	0.088911	cg10965508	43263325	7.111	0.40586	0.0311272	0.359473	0.38942	0.428074	0.45136	TTBK1	NM_032538	Body	Island
chr19_51360766_51360788	TC	ETFB	intronic	Colon, transverse	176	0.006325	0.0568257	0.00144249	2727.37	0.0686027	cg09229469	51343233	17.544	0.812782	0.0340141	0.752864	0.788447	0.837205	0.862719	VSIG10L	NM_001163922	TSS1500	S_Shelf
chr15_80705333_80705367	TG	ABHD17C	intronic	Ovary	122	-0.000657	0.0814318	0.00144253	2722.48	0.0889117	cg15193475	80706370	1.02	0.964161	0.0125181	0.942779	0.956185	0.973218	0.980572	FAM108C1	NM_021214	Body	.
chr2_45651044_45651096	CG	PRKCE	upstream	Colon, transverse	171	0.003427	0.0584608	0.00144261	2727.59	0.0686065	cg00205501	45681721	30.651	0.885767	0.0699336	0.790848	0.861621	0.924568	0.955513	PRKCE	NM_005400	Body	.
chr14_61188704_61188739	GT	SLC38A6;TMEM30B	intergenic	Lung	177	-0.003078	0.0565084	0.00144265	2728.48	0.0668482	cg24558975	61149808	38.9135	0.373992	0.0455215	0.303892	0.33946	0.405066	0.447717	.	.	.	.
chr1_76066256_76066305	TG	LOC101927342;ST6GALNAC3	intergenic	Colon, transverse	176	-0.002915	0.0568246	0.00144265	2727.67	0.0686069	cg06211837	76074753	8.4725	0.0981704	0.0751977	0.0201741	0.036142	0.143041	0.239023	ST6GALNAC3;ST6GALNAC3;ST6GALNAC3;ST6GALNAC3	NM_001160011;NM_001160011;NM_152996;NM_152996	1stExon;5'UTR;1stExon;5'UTR	Island
chr10_98287110_98287142	CT	LOXL4;PYROXD2	intergenic	Colon, transverse	176	0.007207	0.0568236	0.0014428	2727.95	0.068611	cg23701943	98251812	35.314	0.626042	0.0767155	0.471998	0.595549	0.673285	0.721126	LOXL4	NM_032211	Body	.
chr1_30491024_30491072	AC	LINC01648;MATN1	intergenic	Colon, transverse	176	0.002531	0.0568235	0.00144281	2727.97	0.068611	cg07270017	30517360	26.312	0.754087	0.0777133	0.638154	0.703414	0.807149	0.884147	.	.	.	.
chr15_27031051_27031097	AC	GABRG3	intronic	Lung	177	0.008017	0.056507	0.00144284	2728.85	0.0668542	cg22386315	27033329	2.255	0.889877	0.0462494	0.814889	0.864044	0.922763	0.951538	GABRG3;GABRG3	NM_001270873;NM_033223	Body;Body	.
chr16_31443983_31444025	AAC	ZNF843	upstream	Colon, transverse	176	0.00324	0.0568232	0.00144285	2728.05	0.0686112	cg01855013	31477888	33.884	0.347265	0.0421639	0.287951	0.318351	0.377094	0.407881	TGFB1I1;TGFB1I1;TGFB1I1	NM_015927;NM_001042454;NM_001164719	3'UTR;3'UTR;3'UTR	S_Shore
chr19_18482763_18482807	TTG	ELL	intronic	Lung	177	-0.003521	0.0565066	0.0014429	2728.96	0.0668549	cg21008426	18501208	18.423	0.9481	0.0282598	0.898129	0.939957	0.965045	0.978174	ELL	NM_006532	Body	.
chr17_79058986_79059022	TG	C1QTNF1;ENGASE	intergenic	Ovary	122	0.005174	0.0814279	0.00144293	2723.23	0.0889328	cg25879946	79080068	21.064	0.76315	0.0405533	0.692683	0.739533	0.786808	0.823285	ENGASE	NM_001042573	Body	.
chr1_181030495_181030529	AC	STX6;MR1	intergenic	Lung	177	-0.003573	0.0565064	0.00144293	2729.02	0.0668549	cg01040850	181033533	3.021	0.763875	0.0593376	0.671539	0.725736	0.803348	0.8551	MR1	NM_001531	TSS1500	.
chr3_8801928_8801976	AC	OXTR;RAD18	intergenic	Ovary	122	0.003734	0.0814274	0.00144298	2723.33	0.0889328	cg26455676	8755773	46.179	0.485098	0.0458286	0.411714	0.456187	0.511173	0.550446	OXTR	NM_000916	Body	.
chr13_20904548_20904598	TG	XPO4;LINC00367	intergenic	Ovary	122	-0.002754	0.0814266	0.00144306	2723.48	0.0889328	cg06710890	20903726	0.847	0.975151	0.0212716	0.945114	0.970393	0.98807	0.992377	XPO4	NM_022459	TSS1500	S_Shore
chr5_8878115_8878178	TG	LINC02199	ncRNA_intronic	Colon, transverse	176	-0.007751	0.0568215	0.00144311	2728.54	0.06862	cg06885179	8842632	35.5145	0.796252	0.112176	0.590443	0.731898	0.877681	0.939198	.	.	.	.
chr15_42066432_42066464	GT	PLA2G4D	downstream	Colon, transverse	176	0.006146	0.0568208	0.0014432	2728.72	0.0686205	cg17867243	42079455	13.007	0.665257	0.0621361	0.555621	0.626503	0.708436	0.760381	PLA2G4D	NM_178034	Body	Island
chr17_40600024_40600048	AC	CCR7;SMARCE1	intergenic	Colon, transverse	176	-0.002135	0.0568206	0.00144323	2728.76	0.0686205	cg05688017	40622703	22.667	0.43975	0.122503	0.257532	0.357343	0.515369	0.652187	.	.	.	.
chr5_57674670_57674695	TCCC	LOC101928505;LINC02225	intergenic	Lung	177	-0.00098	0.0565043	0.00144325	2729.61	0.0668677	cg21533131	57684559	9.8765	0.644038	0.0752457	0.511615	0.602407	0.693102	0.748428	.	.	.	.
chr7_27169093_27169133	GT	HOXA10-AS;HOXA10-HOXA9	ncRNA_intronic	Lung	177	0.001729	0.0565041	0.00144328	2729.67	0.0668677	cg16447012	27169512	0.399	0.117295	0.027782	0.0694599	0.101026	0.132016	0.167475	MIR196B	NR_029911	Body	Island
chr14_74699348_74699377	GT	AREL1	intronic	Colon, transverse	176	-0.012965	0.0568195	0.00144339	2729.07	0.0686247	cg06642626	74713831	14.4685	0.476079	0.101618	0.317312	0.404176	0.549442	0.647423	FCF1;KIAA0317	NM_015962;NM_001039479	Body;TSS1500	S_Shore
chr19_57270827_57270857	TG	ZNF460-AS1	ncRNA_intronic	Ovary	122	-0.005197	0.081422	0.00144353	2724.37	0.0889533	cg15138186	57242016	28.826	0.672004	0.0640634	0.569832	0.634724	0.708216	0.775724	ZNF805;ZNF805	NM_001145078;NM_001023563	5'UTR;Body	S_Shore
chr15_62235177_62235195	TA	LOC107984784;GOLGA2P11	intergenic	Colon, transverse	160	0.001318	0.0624063	0.00144355	2729.38	0.0686287	cg06136125	62245717	10.531	0.710745	0.0419825	0.644745	0.682461	0.738111	0.779213	.	.	.	.
chr12_75490195_75490233	CA	GLIPR1	intronic	Colon, transverse	176	-0.005249	0.0568182	0.00144358	2729.43	0.0686287	cg15512736	75491313	1.099	0.775864	0.0991778	0.597427	0.704344	0.849565	0.917384	GLIPR1	NM_006851	Body	.
chr1_234474245_234474287	AC	TARBP1	intronic	Lung	177	-0.007056	0.0565017	0.00144362	2730.33	0.0668789	cg25602485	234475541	1.275	0.905734	0.0601676	0.801987	0.88779	0.942705	0.968333	TARBP1	NM_005646	Body	N_Shelf
chr4_128321765_128321801	TG	PGRMC2;LINC02615	intergenic	Ovary	122	0.006695	0.081421	0.00144364	2724.57	0.0889539	cg23544833	128321940	0.157	0.849037	0.101995	0.663416	0.785131	0.929205	0.961202	.	.	.	.
chr1_220881763_220881813	AC	HLX	intronic	Ovary	122	0.014156	0.081419	0.00144384	2724.95	0.0889612	cg12479878	220881483	0.305	0.402665	0.171822	0.166494	0.255209	0.514953	0.691243	HLX	NM_021958	Body	Island
chr19_46296148_46296180	AC	HIF3A	upstream	Ovary	122	0.01089	0.0814189	0.00144385	2724.97	0.0889612	cg07325427	46288938	7.226	0.235096	0.111568	0.099481	0.156286	0.301294	0.44898	RNU6-66P	NR_046936	Body	.
chr8_406754_406778	CCCCACGC	FBXO25	upstream	Lung	177	0.012634	0.0564998	0.00144389	2730.84	0.066888	cg12126859	385281	21.485	0.290416	0.0662262	0.190428	0.247389	0.326718	0.41581	.	.	.	.
chr10_133181834_133181860	CA	KNDC1	intronic	Lung	177	0.001755	0.0564993	0.00144397	2730.98	0.0668898	cg09938275	133227484	45.637	0.942221	0.0226535	0.897809	0.935565	0.956078	0.965547	.	.	.	S_Shore
chr7_36165586_36165618	ATTT	EEPD1	intronic	Lung	170	0.002142	0.0587882	0.00144416	2731.33	0.0668969	cg00908408	36186129	20.527	0.967773	0.0203384	0.94508	0.962198	0.978974	0.985081	EEPD1	NM_030636	Body	.
chr15_70568873_70568931	GT	LINC02205;LINC02204	intergenic	Colon, transverse	176	0.002783	0.0568137	0.00144422	2730.64	0.0686574	cg04933490	70604894	35.992	0.57319	0.136777	0.33239	0.481354	0.66924	0.786007	.	.	.	.
chr13_112934555_112934579	TGC	ATP11A;MCF2L-AS1	intergenic	Lung	177	0.003541	0.0564963	0.0014444	2731.8	0.0669051	cg11663218	112924335	10.232	0.880741	0.0753903	0.747617	0.830571	0.951895	0.974865	.	.	.	.
chr5_35939396_35939445	AC	LOC100506406	ncRNA_intronic	Colon, transverse	176	-0.004542	0.0568116	0.00144453	2731.22	0.0686678	cg01084270	35904467	34.9535	0.867255	0.0445442	0.792369	0.837488	0.897721	0.939	CAPSL;CAPSL	NM_144647;NM_001042625	3'UTR;3'UTR	.
chr20_37677407_37677451	GA	LOC100287792	ncRNA_intronic	Colon, transverse	176	-0.003928	0.0568113	0.00144457	2731.31	0.0686678	cg13618141	37676656	0.773	0.470554	0.0614067	0.378125	0.432997	0.507568	0.570382	LOC100287792	NR_040021	TSS1500	.
chr9_12573677_12573718	AC	PTPRD-AS2;TYRP1	intergenic	Colon, transverse	146	-0.005292	0.0682734	0.00144458	2731.33	0.0686678	cg04785944	12554597	19.1005	0.771467	0.0715914	0.675434	0.721831	0.815964	0.894846	.	.	.	.
chr1_176994019_176994035	TG	ASTN1	intronic	Lung	177	0.002452	0.0564948	0.00144461	2732.2	0.0669131	cg16084482	177029642	35.615	0.876837	0.0289847	0.824413	0.856492	0.898642	0.918616	MIR488;ASTN1;ASTN1;ASTN1;ASTN1;ASTN1;ASTN1	NR_030163;NM_207108;NM_001286164;NM_004319;NM_001286164;NM_004319;NM_207108	TSS200;ExonBnd;ExonBnd;ExonBnd;Body;Body;Body	.
chr3_2607610_2607626	AC	CNTN4	intronic	Ovary	122	-0.009455	0.0814101	0.00144475	2726.66	0.0890106	cg08559209	2628202	20.584	0.657798	0.149943	0.361806	0.545799	0.781815	0.862724	CNTN4;CNTN4	NM_001206955;NM_175607	Body;Body	.
chr10_129992288_129992379	GAAA	EBF3;C10orf143	intergenic	Ovary	122	0.000573	0.0814091	0.00144484	2726.84	0.0890116	cg04804618	129963122	29.2115	0.0480712	0.0237896	0.0272378	0.036497	0.0534302	0.0730199	EBF3	NM_001005463	Body	Island
chr12_50074860_50074906	TG	ASIC1	intronic	Ovary	122	0.003777	0.081409	0.00144486	2726.87	0.0890116	cg15240722	50050434	24.449	0.23737	0.0914257	0.13184	0.181034	0.271002	0.345083	.	.	.	.
chr1_44099814_44099926	AGAA	SLC6A9;KLF17	intergenic	Lung	177	0.000506	0.056493	0.00144488	2732.7	0.0669222	cg08679985	44118678	18.808	0.973219	0.0146923	0.941738	0.966298	0.98423	0.989081	KLF17	NM_173484	TSS200	.
chr20_32038023_32038043	CA	CCM2L;HCK	intergenic	Lung	177	0.005401	0.0564927	0.00144492	2732.79	0.0669226	cg10615150	31995035	42.998	0.0693124	0.0335972	0.0256063	0.0471183	0.0850104	0.129807	XKR7	NM_001011718	Body	Island
chr10_11902330_11902356	CA	PROSER2-AS1;UPF2	intergenic	Ovary	122	-0.002014	0.0814081	0.00144494	2727.03	0.089014	cg01956563	11869292	33.051	0.971985	0.0117953	0.952484	0.965024	0.980366	0.988729	PROSER2;PROSER2-AS1	NM_153256;NR_038222	Body;Body	N_Shore
chr4_163117680_163117718	AC	MIR4454;NAF1	intergenic	Ovary	122	0.000849	0.0814064	0.00144512	2727.37	0.0890193	cg15586945	163166943	49.244	0.0306698	0.0112632	0.0205811	0.0248826	0.0331518	0.0468964	NAF1;NAF1	NM_138386;NM_001128931	TSS200;TSS200	Island
chr2_128527695_128527723	AC	HS6ST1;LOC101927881	intergenic	Ovary	122	0.003001	0.0814064	0.00144512	2727.37	0.0890193	cg24321269	128502796	24.913	0.81545	0.0583992	0.711703	0.781394	0.854597	0.904583	.	.	.	.
chr2_113821491_113821591	TTCT	SLC35F5;ACTR3-AS1	intergenic	Lung	177	0.001867	0.0564905	0.00144524	2733.39	0.0669358	cg09947379	113831312	9.771	0.862759	0.0654218	0.747888	0.821119	0.918743	0.952046	LOC101060091	NR_110174	Body	.
chr10_132561722_132561762	CA	INPP5A	intronic	Colon, transverse	176	-0.003769	0.0568064	0.00144527	2732.63	0.0686937	cg09415366	132571903	10.161	0.340278	0.0839385	0.219612	0.271939	0.398475	0.493687	INPP5A	NM_005539	Body	.
chr14_50791807_50791839	CA	NIN	intronic	Ovary	122	-0.006751	0.0814046	0.00144531	2727.72	0.0890231	cg02324789	50796481	4.658	0.84936	0.0887371	0.73853	0.820381	0.902263	0.941614	NIN;NIN;NIN;NIN	NM_182946;NM_016350;NM_020921;NM_182944	Body;Body;Body;Body	.
chr3_181563326_181563399	AC	SOX2-OT	ncRNA_intronic	Lung	177	-0.004541	0.05649	0.00144531	2733.51	0.0669371	cg18226972	181563259	0.1035	0.812206	0.0606209	0.724809	0.769393	0.861597	0.908695	SOX2-OT;SOX2-OT;SOX2-OT	NR_075091;NR_075092;NR_075093	Body;Body;Body	.
chr15_61715018_61715058	AC	RORA;LINC02349	intergenic	Ovary	122	-0.006171	0.0814039	0.00144537	2727.84	0.0890231	cg12237588	61729506	14.468	0.867553	0.0449528	0.78578	0.836694	0.898984	0.942117	.	.	.	.
chr12_117398599_117398699	AAAAT	NOS1;KSR2	intergenic	Lung	176	0.000729	0.0568048	0.00144551	2733.9	0.0669451	cg24389739	117367077	31.572	0.0332108	0.016167	0.0150963	0.022908	0.0401261	0.0625878	.	.	.	.
chr18_11940262_11940334	AAAG	MPPE1;IMPA2	intergenic	Colon, transverse	176	0.002055	0.0568045	0.00144555	2733.16	0.0687052	cg14599440	11909635	30.663	0.141357	0.0602992	0.0582749	0.0948665	0.176483	0.232544	MPPE1	NM_023075	TSS1500	S_Shore
chr5_10545281_10545367	CT	LINC02213;ANKRD33B	intergenic	Colon, transverse	176	0.001234	0.0568038	0.00144565	2733.35	0.068707	cg14629055	10562866	17.542	0.609166	0.0665729	0.510681	0.572162	0.644606	0.713511	ANKRD33B	NM_001164440	TSS1500	Island
chr12_8005065_8005133	TCTA	SLC2A3;FOXJ2	intergenic	Lung	177	0.009566	0.0564872	0.00144572	2734.3	0.0669515	cg20477294	8037278	32.179	0.234553	0.0960816	0.0467363	0.200682	0.29959	0.349612	FOXJ2	NM_018416	5'UTR	.
chr17_45176864_45176964	TTTC	LOC105371795;LOC339192	intergenic	Lung	177	0.001826	0.0564864	0.00144584	2734.51	0.0669532	cg00348467	45144754	32.16	0.418691	0.0546218	0.33683	0.381087	0.454118	0.509741	.	.	.	Island
chr14_75555827_75555859	TG	BATF;LOC102724153	intergenic	Ovary	122	-0.004973	0.0813985	0.00144593	2728.9	0.0890545	cg10495270	75543290	12.553	0.358939	0.0641564	0.268337	0.32792	0.392883	0.450975	BATF	NM_006399	Body	N_Shelf
chr19_29306466_29306512	GT	LOC284395	ncRNA_intronic	Lung	177	0.002351	0.0564855	0.00144596	2734.75	0.0669553	cg11754222	29286320	20.169	0.605232	0.0492804	0.523749	0.577253	0.636403	0.678876	.	.	.	.
chr4_593294_593423	TTTC	LOC105374338;PDE6B	intergenic	Colon, transverse	176	0.003924	0.0568016	0.00144597	2733.94	0.0687196	cg12466113	570071	23.2875	0.48741	0.0349462	0.428223	0.46589	0.509988	0.550219	.	.	.	.
chr21_46353715_46353752	GT	PCNT	intronic	Lung	177	-0.002533	0.0564854	0.00144598	2734.79	0.0669553	cg19700457	46318363	35.3705	0.620748	0.0581898	0.532213	0.580098	0.658971	0.715405	C21orf58;C21orf58;C21orf58;C21orf58;C21orf58	NM_001286462;NM_001286463;NM_058180;NM_001286477;NM_001286476	5'UTR;TSS200;Body;5'UTR;5'UTR	.
chr8_142738011_142738033	TG	THEM6;SLURP1	intergenic	Ovary	122	0.008661	0.0813969	0.00144609	2729.2	0.0890614	cg24052783	142755567	17.545	0.820863	0.0344814	0.758713	0.805793	0.842711	0.876404	.	.	.	.
chr1_205563375_205563500	TTTC	MFSD4A-AS1	ncRNA_intronic	Colon, transverse	176	0.004881	0.0568001	0.00144619	2734.36	0.0687283	cg07440867	205540011	23.4265	0.808502	0.125694	0.601293	0.710683	0.934151	0.961839	.	.	.	.
chr8_1993922_1993959	AC	KBTBD11	intronic	Lung	177	0.009755	0.0564837	0.00144623	2735.26	0.0669651	cg22846384	2009002	15.0615	0.90692	0.116879	0.617022	0.937365	0.96409	0.973875	.	.	.	Island
chr17_40974458_40974516	TTTC	KRT39;KRT40	intergenic	Lung	176	0.001027	0.056799	0.00144635	2735.48	0.0669688	cg07502500	40938702	35.785	0.711404	0.0619338	0.620471	0.665322	0.747444	0.819669	KRT23;KRT23	NM_001282433;NM_015515	TSS1500;TSS1500	.
chr9_69773306_69773328	CA	PTAR1;C9orf135-DT	intergenic	Ovary	122	0.004334	0.0813942	0.00144636	2729.71	0.0890722	cg10506486	69819496	46.179	0.826815	0.0557891	0.729372	0.798766	0.869122	0.902262	C9orf135;C9orf135;C9orf135;C9orf135;C9orf135;C9orf135;C9orf135-AS1	NM_001308084;NM_001010940;NM_001308085;NM_001308086;NR_131757;NR_131756;NR_038833	TSS1500;TSS1500;TSS1500;TSS1500;TSS1500;TSS1500;Body	.
chr15_64774732_64774740	GCCG	RBPMS2	intronic	Ovary	122	0.016186	0.0813938	0.00144641	2729.8	0.0890722	cg12462181	64735900	38.836	0.633476	0.0663611	0.542839	0.595997	0.670591	0.723083	.	.	.	.
chr11_46145590_46145634	AC	PHF21A;LOC101928894	intergenic	Colon, transverse	176	-0.003038	0.0567985	0.00144642	2734.81	0.0687362	cg17677848	46144858	0.754	0.641596	0.034758	0.593705	0.617944	0.662951	0.709194	.	.	.	S_Shore
chr2_2214257_2214304	TATC	MYT1L	intronic	Lung	177	-0.010852	0.0564822	0.00144645	2735.67	0.0669718	cg01821656	2186346	27.9345	0.806998	0.0534171	0.732782	0.770492	0.840932	0.901656	MYT1L	NM_015025	5'UTR	Island
chr12_13000192_13000232	GGCGGCAG	GPRC5D-AS1	ncRNA_intronic	Colon, transverse	175	0.010352	0.0571176	0.0014465	2734.95	0.0687378	cg23557964	12980099	20.113	0.659354	0.153474	0.402911	0.568517	0.774983	0.895218	LOC100506314;HEBP1	NR_038920;NM_015987	Body;Body	.
chr18_78369745_78369769	TA	LINC01029;SALL3	intergenic	Colon, transverse	174	0.014705	0.0574405	0.00144655	2735.04	0.0687378	cg00027586	78388676	18.919	0.687945	0.0722086	0.593675	0.654124	0.726855	0.793231	.	.	.	N_Shore
chr17_3609322_3609350	GA	TRPV1;SHPK	UTR5;UTR3	Colon, transverse	176	-0.000947	0.0567975	0.00144657	2735.08	0.0687378	cg09837481	3597089	12.247	0.940702	0.015208	0.917862	0.932884	0.950304	0.961311	TRPV1;TRPV1;TRPV1	NM_080705;NM_080704;NM_018727	TSS1500;5'UTR;TSS200	.
chr19_55279518_55279533	CCG	HSPBP1	exonic	Colon, transverse	176	-0.002109	0.056797	0.00144663	2735.2	0.0687391	cg27316367	55301779	22.2535	0.0398192	0.0272631	0.0163709	0.0259902	0.0484889	0.0706973	BRSK1	NM_032430	Body	N_Shore
chr5_88686126_88686150	AC	LINC00461;MEF2C-AS2	ncRNA_intronic	Lung	177	0.004798	0.0564807	0.00144667	2736.08	0.0669787	cg08455778	88679981	6.157	0.0864638	0.0277314	0.0516211	0.0670631	0.100175	0.135623	LOC645323	NR_015436	Body	N_Shore
chr3_61249933_61249989	AC	FHIT	intronic	Colon, transverse	176	-0.002925	0.0567962	0.00144674	2735.41	0.0687422	cg25736251	61250195	0.234	0.492705	0.0808112	0.344249	0.446096	0.554387	0.600767	FHIT;FHIT	NM_001166243;NM_002012	5'UTR;5'UTR	N_Shore
chr5_176858722_176858775	GAAG	UNC5A	intronic	Colon, transverse	176	0.001197	0.0567961	0.00144677	2735.46	0.0687422	cg14968378	176818282	40.4665	0.0408169	0.0135724	0.0234233	0.0311253	0.0473458	0.0680077	UNC5A	NM_133369	Body	Island
chr3_148970771_148970801	TC	CPA3;GYG1	intergenic	Ovary	122	0.001751	0.0813902	0.00144677	2730.49	0.0890891	cg17697381	148991576	20.79	0.0920172	0.0256706	0.0378808	0.0797174	0.109861	0.123347	GYG1	NM_004130	TSS200	Island
chr8_11762546_11762566	AC	C8orf49	UTR3	Colon, transverse	176	-0.02221	0.0567956	0.00144684	2735.6	0.068744	cg11123440	11762343	0.213	0.673461	0.0976391	0.499232	0.621075	0.747376	0.798181	.	.	.	.
chr7_151395494_151395538	AC	WDR86	intronic	Ovary	122	-0.001013	0.0813895	0.00144685	2730.63	0.0890906	cg00386866	151363029	32.487	0.966317	0.0147001	0.941786	0.958123	0.976948	0.983398	NUB1;NUB1	NM_016118;NM_001243351	Body;Body	.
chr17_63864419_63864453	TTAT	TCAM1P	downstream	Lung	177	-0.007673	0.0564792	0.00144688	2736.49	0.066987	cg04082324	63839285	25.151	0.361428	0.0534053	0.262429	0.330931	0.393627	0.440824	SMARCD2	NM_001098426	Body	N_Shelf
chr22_36912881_36912921	TCAT	CSF2RB	upstream	Ovary	122	-0.038243	0.081389	0.0014469	2730.72	0.0890906	cg06914581	36921975	9.074	0.803335	0.0789103	0.696789	0.740025	0.878831	0.927187	CSF2RB	NM_000395	5'UTR	.
chr13_113506558_113506580	GT	TMCO3	intronic	Lung	177	0.004965	0.0564789	0.00144692	2736.56	0.0669873	cg15698065	113472891	33.678	0.714919	0.0690275	0.614491	0.668184	0.762178	0.838945	DCUN1D2	NM_001014283	Body	.
chr1_16037991_16038059	AC	CLCNKA;CLCNKB	intergenic	Ovary	122	0.001848	0.0813868	0.00144712	2731.14	0.0890985	cg27373426	16003909	34.116	0.590348	0.0906815	0.47542	0.532034	0.627748	0.7442	C1orf64	NM_178840	TSS1500	.
chr20_10540096_10540156	TTCC	SLX4IP	intronic	Lung	177	-0.004239	0.0564773	0.00144716	2737.01	0.0669934	cg22670100	10565432	25.306	0.829726	0.0636677	0.730022	0.798646	0.875098	0.903999	SLX4IP	NM_001009608	Body	.
chr15_51223593_51223636	CA	MIR4713HG	ncRNA_intronic	Lung	177	0.003203	0.0564772	0.00144718	2737.05	0.0669934	cg02325664	51215228	8.3865	0.669252	0.0643936	0.571378	0.62982	0.703119	0.783525	CYP19A1;CYP19A1;CYP19A1;CYP19A1	NM_000103;NM_031226;NM_000103;NM_031226	ExonBnd;ExonBnd;Body;Body	.
chr10_59710384_59710434	CA	SLC16A9	upstream	Lung	177	-0.000974	0.0564768	0.00144723	2737.15	0.0669934	cg24603972	59674453	35.956	0.955941	0.0210911	0.921553	0.948421	0.968463	0.97812	SLC16A9	NM_194298	Body	.
chr11_63615396_63615431	TG	PLAAT3	upstream	Colon, transverse	175	-0.002039	0.0571117	0.00144734	2736.54	0.0687652	cg05897048	63614671	0.7425	0.131796	0.0453004	0.0687187	0.0936968	0.15893	0.213344	PLA2G16;PLA2G16	NM_007069;NM_001128203	TSS1500;TSS1500	S_Shore
chr1_33364390_33364424	CA	PHC2	intronic	Colon, transverse	176	0.002235	0.0567916	0.00144741	2736.67	0.0687658	cg24691891	33364333	0.074	0.475115	0.0800078	0.34461	0.430933	0.517311	0.602494	PHC2	NM_198040	Body	.
chr22_36360030_36360075	CAC	MYH9	intronic	Lung	177	-0.004343	0.0564755	0.00144742	2737.51	0.0669993	cg05128516	36353081	6.9715	0.312409	0.0734417	0.208997	0.258098	0.356983	0.441707	MYH9	NM_002473	5'UTR	.
chr10_123429178_123429218	GT	BUB3;GPR26	intergenic	Ovary	122	0.010338	0.0813831	0.00144749	2731.85	0.0891138	cg22501554	123429063	0.135	0.793169	0.0851081	0.648267	0.732529	0.855284	0.927606	.	.	.	.
chr1_38068806_38068828	GT	MIR3659HG	ncRNA_intronic	Lung	177	-0.007091	0.0564747	0.00144753	2737.72	0.0670025	cg07077978	38042483	26.334	0.71749	0.0422886	0.638679	0.692729	0.7421	0.784141	.	.	.	N_Shore
chr19_51855367_51855407	TG	ZNF577	UTR3	Ovary	122	-0.002941	0.0813826	0.00144755	2731.96	0.0891138	cg22331349	51888097	32.71	0.10657	0.0451034	0.0488885	0.0735555	0.12763	0.186669	ZNF577;ZNF577;ZNF577	NR_024181;NM_032679;NM_001135590	TSS200;TSS200;TSS200	Island
chr16_83134544_83134592	GA	CDH13	intronic	Colon, transverse	176	0.001854	0.0567903	0.00144761	2737.04	0.0687732	cg13108098	83137046	2.478	0.878874	0.0514134	0.785733	0.848187	0.913129	0.955886	CDH13;CDH13;CDH13;CDH13;CDH13;CDH13	NM_001220490;NM_001220492;NM_001220491;NM_001257;NM_001220489;NM_001220488	5'UTR;Body;Body;Body;Body;Body	.
chr15_96231330_96231366	AAT	NR2F2-AS1	ncRNA_intronic	Ovary	117	-0.008019	0.0847796	0.0014477	2732.25	0.0891202	cg15637573	96234446	3.098	0.787556	0.0993225	0.651532	0.762164	0.845066	0.878731	NR2F2-AS1	NR_125738	Body	.
chr4_1767750_1767793	CCCCG	TACC3;FGFR3	intergenic	Lung	169	-0.002593	0.0591049	0.00144773	2738.1	0.0670101	cg01141413	1762425	5.3465	0.599868	0.0373354	0.53717	0.577476	0.624551	0.654815	.	.	.	N_Shore
chr7_151059514_151059542	CCCCCG	SLC4A2	intronic	Colon, transverse	173	-0.006077	0.0577577	0.00144794	2737.67	0.0687828	cg02673680	151062020	2.492	0.912161	0.0303141	0.853833	0.89549	0.937205	0.953027	SLC4A2;SLC4A2;SLC4A2;SLC4A2;SLC4A2;SLC4A2	NM_001199693;NM_001199694;NM_003040;NM_001199692;NM_003040;NM_001199692	TSS1500;TSS1500;ExonBnd;ExonBnd;Body;Body	S_Shore
chr15_88939501_88939523	GA	MFGE8;ABHD2	intergenic	Colon, transverse	176	0.013203	0.0567879	0.00144795	2737.69	0.0687828	cg07380563	88914010	25.502	0.914211	0.0834373	0.745991	0.873432	0.970802	0.98017	MFGE8;MFGE8;MFGE8;MFGE8;MFGE8	NM_001310319;NM_001310320;NM_001114614;NM_005928;NM_001310321	TSS1500;TSS1500;TSS1500;TSS1500;TSS1500	S_Shore
chr17_78386945_78387017	TGA	PGS1	intronic	Lung	177	0.006251	0.0564713	0.00144803	2738.67	0.0670224	cg08165028	78375566	11.415	0.314693	0.0874519	0.150569	0.260105	0.370537	0.458823	.	.	.	N_Shelf
chr12_53570736_53570776	GT	ATF7;ATF7-NPFF	intronic	Ovary	122	-0.007001	0.0813771	0.00144811	2733.01	0.0891385	cg04792888	53544135	26.621	0.683447	0.0577267	0.597007	0.644781	0.719137	0.766195	ATF7;ATF7;ATF7;ATF7;ATF7	NM_001130060;NM_006856;NM_001206683;NM_001206682;NR_073163	Body;Body;Body;Body;Body	.
chr22_49646841_49646868	GAGG	C22orf34	intronic	Colon, transverse	176	-0.003537	0.0567863	0.00144818	2738.13	0.068792	cg00684045	49661799	14.9445	0.738809	0.0497945	0.657204	0.701277	0.772226	0.816234	.	.	.	.
chr7_14170145_14170204	AAAG	DGKB	intronic	Lung	176	0.00074	0.0567861	0.00144821	2739	0.0670289	cg13632803	14195320	25.1455	0.944723	0.0289623	0.887963	0.930472	0.96552	0.97976	DGKB;DGKB	NM_004080;NM_145695	Body;Body	.
chr2_74176083_74176123	AC	MOB1A	intronic	Ovary	122	0.010014	0.0813759	0.00144823	2733.24	0.089141	cg01017244	74130400	45.703	0.41131	0.11785	0.238371	0.32144	0.492254	0.613397	.	.	.	N_Shore
chr3_8484293_8484333	AC	LMCD1-AS1	ncRNA_intronic	Ovary	122	-0.008726	0.081374	0.00144843	2733.62	0.0891504	cg09719124	8529216	44.903	0.213996	0.112935	0.0713197	0.148025	0.273753	0.344193	LMCD1	NM_014583	Body	.
chr5_1108029_1108041	AC	SLC12A7	intronic	Lung	177	-0.008905	0.0564678	0.00144853	2739.61	0.067039	cg17583490	1124596	16.561	0.759894	0.0938524	0.52097	0.749355	0.805438	0.83992	.	.	.	.
chr2_74219176_74219220	GT	SLC4A5	intronic	Colon, transverse	176	0.00392	0.0567831	0.00144865	2739.01	0.0688124	cg00377691	74186111	33.087	0.631786	0.111221	0.454886	0.571946	0.705443	0.815006	.	.	.	.
chr9_69773306_69773328	CA	PTAR1;C9orf135-DT	intergenic	Lung	177	0.003027	0.0564653	0.0014489	2740.3	0.0670525	cg02748231	69749008	24.309	0.95087	0.0353655	0.915377	0.942234	0.967243	0.977857	PTAR1	NM_001099666	Body	.
chr15_20350666_20350720	GT	CHEK2P2;HERC2P3	intergenic	Lung	177	-0.002733	0.0564645	0.00144902	2740.53	0.0670533	cg16169033	20349078	1.615	0.915096	0.0260368	0.871652	0.898871	0.933898	0.952861	.	.	.	.
chr15_64713866_64713890	AC	OAZ2;RBPMS2	intergenic	Ovary	122	0.006534	0.0813674	0.0014491	2734.89	0.0891802	cg19869369	64703735	10.143	0.572268	0.0381251	0.50664	0.544716	0.601301	0.62422	OAZ2;OAZ2	NM_002537;NM_001301302	TSS1500;TSS1500	S_Shore
chr21_39345109_39345137	CA	HMGN1	intronic	Colon, transverse	176	-0.004572	0.0567789	0.00144924	2740.14	0.0688321	cg07464821	39379890	34.767	0.725851	0.100527	0.506376	0.673993	0.80092	0.849744	WRB	NM_004627	TSS1500	N_Shore
chr11_74943524_74943589	GT	XRRA1	intronic	Colon, transverse	176	-0.001683	0.0567786	0.0014493	2740.24	0.068833	cg23059375	74984397	40.8405	0.92823	0.0695227	0.789893	0.907172	0.977738	0.985665	.	.	.	.
chr7_2810901_2810921	AAAG	GNA12	intronic	Lung	177	0.013627	0.056462	0.00144938	2741.22	0.0670684	cg04210130	2851739	40.828	0.859333	0.0605418	0.764639	0.828541	0.901196	0.930301	.	.	.	.
chr2_54065083_54065123	TAAA	ACYP2	intronic	Ovary	122	0.010764	0.0813633	0.00144952	2735.68	0.0892001	cg02538752	54114828	49.725	0.681983	0.0927698	0.537347	0.616978	0.739911	0.832769	ACYP2	NM_138448	TSS1500	N_Shore
chr1_22555051_22555087	AC	ZBTB40;EPHA8	intergenic	Colon, transverse	176	0.006266	0.0567765	0.00144959	2740.8	0.0688452	cg17740093	22590310	35.241	0.858163	0.0493844	0.776298	0.831226	0.885833	0.938683	EPHA8	NM_020526	Body	N_Shelf
chr13_46567492_46567526	TG	LRCH1	intronic	Lung	177	0.004459	0.0564603	0.00144962	2741.67	0.0670768	cg06473578	46556579	10.93	0.879089	0.0493176	0.795857	0.848656	0.917051	0.945932	LRCH1;LRCH1;LRCH1	NM_015116;NM_001164213;NM_001164211	Body;Body;Body	S_Shelf
chr14_80978094_80978130	AC	TSHR	intronic	Lung	177	-0.003599	0.0564602	0.00144963	2741.7	0.0670768	cg13372234	80941717	36.395	0.0317315	0.0327551	0.0179185	0.0209001	0.0321629	0.0439214	.	.	.	Island
chr6_132836084_132836232	CTTT	RPS12;LINC00326	intergenic	Lung	177	-0.001461	0.0564597	0.00144972	2741.85	0.067079	cg12855988	132814765	21.393	0.144964	0.054472	0.062152	0.103257	0.183506	0.240632	RPS12;SNORD101	NM_001016;NR_002434	5'UTR;TSS1500	S_Shore
chr10_132561722_132561762	CA	INPP5A	intronic	Colon, transverse	176	-0.006451	0.0567756	0.00144973	2741.06	0.0688501	cg25394505	132586376	24.634	0.517982	0.157943	0.274692	0.383379	0.638698	0.775587	INPP5A	NM_005539	Body	.
chr9_2045826_2045858	AC	SMARCA2	intronic	Colon, transverse	176	0.005001	0.0567739	0.00144996	2741.5	0.0688577	cg13598426	2005484	40.358	0.885492	0.0427475	0.804352	0.866401	0.915287	0.946168	.	.	.	.
chr14_99403455_99403489	CT	SETD3	intronic	Lung	177	-0.00358	0.0564579	0.00144998	2742.34	0.0670893	cg03221779	99430746	27.274	0.741873	0.0545819	0.649291	0.703577	0.777282	0.835019	SETD3;SETD3	NM_032233;NM_199123	Body;Body	.
chr17_81005029_81005069	TG	CHMP6;BAIAP2-DT	intergenic	Ovary	122	-0.002811	0.081358	0.00145006	2736.7	0.0892238	cg06163904	80990979	14.07	0.336488	0.0511294	0.256374	0.307138	0.371028	0.417095	CHMP6	NM_024591	TSS1500	N_Shore
chr20_50423143_50423179	TAAA	LINC01271;PTPN1	intergenic	Ovary	122	0.006063	0.0813577	0.0014501	2736.76	0.0892238	cg19469502	50464144	40.983	0.337786	0.0526028	0.258545	0.304003	0.363467	0.431821	.	.	.	.
chr8_142669163_142669199	GT	JRK	intronic	Lung	177	-0.001429	0.0564563	0.00145021	2742.79	0.0670969	cg03234175	142680377	11.196	0.554926	0.0473515	0.488516	0.522799	0.582029	0.62843	PSCA;PSCA	NM_005672;NR_033343	TSS200;Body	.
chr1_200915781_200915814	GT	INAVA	downstream	Ovary	122	-0.005766	0.081356	0.00145026	2737.08	0.0892312	cg10894991	200916608	0.8105	0.765189	0.0480658	0.68179	0.734018	0.794765	0.850296	.	.	.	.
chr12_13195108_13195132	TG	GSG1;EMP1	intergenic	Colon, transverse	176	-0.002308	0.0567711	0.00145038	2742.28	0.0688756	cg11001035	13153241	41.879	0.546881	0.0635082	0.441993	0.502437	0.583115	0.65449	.	.	.	.
chr18_10901430_10901458	CA	PIEZO2	intronic	Colon, transverse	176	0.012277	0.0567689	0.00145069	2742.87	0.068887	cg03588861	10898546	2.898	0.87565	0.0571065	0.780748	0.846092	0.917719	0.953812	PIEZO2	NM_022068	Body	.
chr13_112715351_112715499	TCCCCACACCTGGCCCACC	ATP11A	intronic	Colon, transverse	176	0.004147	0.0567675	0.0014509	2743.28	0.0688954	cg08897368	112687282	28.143	0.98072	0.0560454	0.980237	0.985082	0.990268	0.99352	.	.	.	N_Shelf
chr2_171022086_171022126	AC	TLK1	intronic	Colon, transverse	176	0.006005	0.0567672	0.00145095	2743.36	0.0688957	cg24527751	171021378	0.728	0.623473	0.0864324	0.479488	0.559506	0.6825	0.749105	TLK1;TLK1;TLK1	NM_012290;NM_001136554;NM_001136555	Body;Body;Body	.
chr8_89836575_89836621	GT	RIPK2;OSGIN2	intergenic	Colon, transverse	176	-0.003139	0.0567664	0.00145105	2743.55	0.0688989	cg18493113	89835544	1.054	0.883112	0.0484112	0.796114	0.861352	0.916321	0.942874	.	.	.	.
chr5_54415740_54415756	AT	LINC01033	downstream	Ovary	121	0.003029	0.0820058	0.00145106	2738.58	0.0892714	cg17122804	54415829	0.081	0.908933	0.0290664	0.853415	0.88905	0.929123	0.949471	.	.	.	.
chr1_204073975_204073999	TG	SOX13	intronic	Ovary	122	0.007857	0.0813473	0.00145116	2738.77	0.0892746	cg20115037	204080458	6.471	0.0687198	0.0542583	0.0293287	0.0406222	0.0748883	0.154933	SOX13	NM_005686	5'UTR	.
chr20_37413093_37413109	GT	SRC;BLCAP	intergenic	Colon, transverse	176	0.016344	0.0567656	0.00145117	2743.78	0.0689012	cg01141721	37382216	30.885	0.802978	0.0695753	0.674745	0.763231	0.850387	0.905939	SRC;SRC	NM_198291;NM_005417	5'UTR;5'UTR	N_Shore
chr21_45479129_45479194	GT	COL18A1	intronic	Ovary	122	-0.017895	0.0813466	0.00145123	2738.89	0.0892759	cg22978940	45478696	0.4655	0.886254	0.0672284	0.754245	0.86534	0.92195	0.961042	COL18A1;COL18A1;COL18A1	NM_130444;NM_030582;NM_130445	Body;Body;Body	Island
chr4_188807639_188807670	AAAT	LINC02508;LINC01262	intergenic	Colon, transverse	172	0.00501	0.0580641	0.00145137	2744.15	0.068906	cg13243661	188796814	10.8405	0.944603	0.0410828	0.868505	0.937795	0.966338	0.974945	.	.	.	.
chr9_122552749_122552797	GT	OR1N2	upstream	Colon, transverse	176	-0.00396	0.0567642	0.00145138	2744.18	0.068906	cg18228077	122510710	42.063	0.678619	0.0846078	0.533264	0.623877	0.739885	0.7932	OR1J2	NM_054107	TSS200	.
chr22_29966726_29966772	GT	MTMR3	intronic	Lung	177	0.000967	0.0564481	0.0014514	2745.03	0.0671426	cg06783627	29998912	32.163	0.963113	0.0136798	0.939727	0.956403	0.97235	0.980941	MTMR3;MTMR3;MTMR3	NM_153051;NM_153050;NM_021090	Body;Body;Body	.
chr22_38689912_38689946	TG	JOSD1	intronic	Colon, transverse	176	-0.001906	0.0567638	0.00145143	2744.27	0.0689065	cg07422404	38655936	33.993	0.0570663	0.021205	0.0271882	0.0426925	0.0691607	0.0924339	FAM227A;CBY1;CBY1;FAM227A	NM_001013647;NM_015373;NM_001002880;NM_001291030	5'UTR;TSS1500;TSS1500;5'UTR	N_Shore
chr15_45138044_45138106	GT	DUOX1	intronic	Lung	177	0.011267	0.0564477	0.00145145	2745.14	0.0671426	cg08007800	45122093	15.982	0.573242	0.0513248	0.491002	0.54106	0.604306	0.664211	DUOXA1;DUOXA1;DUOXA1;DUOXA1;DUOXA1;DUOXA1	NM_001276265;NM_144565;NM_001276264;NM_001276266;NM_001276268;NM_001276267	Body;Body;Body;Body;Body;Body	.
chr16_8710694_8710730	AG	ABAT	intronic	Lung	177	0.002968	0.0564475	0.00145148	2745.19	0.0671426	cg01881182	8712674	1.962	0.614859	0.108395	0.429842	0.548007	0.691991	0.771012	ABAT;ABAT	NM_020686;NM_000663	5'UTR;TSS1500	.
chr1_43295834_43295884	AC	C1orf210;TIE1	intergenic	Ovary	122	0.004742	0.0813438	0.00145152	2739.45	0.089291	cg00500789	43285699	10.16	0.625591	0.086598	0.485632	0.572838	0.682627	0.761871	C1orf210;C1orf210	NM_001164829;NM_182517	TSS200;TSS200	.
chr6_30813412_30813430	GT	LINC00243	ncRNA_exonic	Lung	177	0.003468	0.0564465	0.00145163	2745.48	0.0671479	cg15533029	30827218	13.797	0.699642	0.0868755	0.550787	0.637296	0.767723	0.822221	LINC00243	NR_130726	Body	.
chr19_40433142_40433162	TTTTG	SERTAD1;SERTAD3	intergenic	Ovary	122	-0.02785	0.0813424	0.00145166	2739.72	0.0892969	cg16686757	40402849	30.303	0.703088	0.125827	0.496641	0.615622	0.799375	0.880553	PRX;PRX	NM_020956;NM_181882	Body;Body	N_Shore
chr6_32975285_32975309	GT	BRD2	intronic	Ovary	122	0.041156	0.0813418	0.00145172	2739.83	0.0892977	cg26262232	32953218	22.079	0.122205	0.126726	0.0360366	0.0492586	0.107958	0.419141	HLA-DMA	NM_006120	TSS200	.
chr1_167850662_167850708	GT	ADCY10	intronic	Lung	177	0.007636	0.0564456	0.00145177	2745.73	0.0671525	cg04933176	167837252	13.433	0.802371	0.0727849	0.685451	0.759311	0.856286	0.905488	ADCY10;ADCY10;ADCY10;ADCY10;ADCY10;ADCY10	NM_018417;NM_001297772;NM_001167749;NM_001167749;NM_001297772;NM_018417	ExonBnd;ExonBnd;ExonBnd;Body;Body;Body	.
chr12_114691836_114691864	CA	TBX3;MED13L	intergenic	Lung	177	0.002065	0.0564448	0.00145189	2745.95	0.0671546	cg17173663	114698054	6.204	0.0394641	0.0130533	0.025606	0.0319941	0.0439814	0.0590356	.	.	.	N_Shore
chr2_64575693_64575742	TG	AFTPH	intronic	Colon, transverse	176	0.004096	0.0567606	0.00145189	2745.15	0.068925	cg00948231	64594610	18.8925	0.829445	0.071186	0.683363	0.798526	0.876167	0.925674	.	.	.	.
chr7_27169093_27169133	GT	HOXA10-AS;HOXA10-HOXA9	ncRNA_intronic	Colon, transverse	176	0.004937	0.0567604	0.00145193	2745.21	0.068925	cg12923919	27127141	41.972	0.459021	0.119258	0.283748	0.362988	0.552464	0.641573	HOXA3;HOXA-AS2	NM_153631;NR_122069	TSS200;Body	N_Shelf
chr10_93354666_93354702	CT	MYOF	intronic	Lung	177	0.001686	0.0564441	0.00145199	2746.14	0.0671576	cg07057167	93379442	24.758	0.634277	0.0512335	0.549864	0.604488	0.671216	0.699955	MYOF;MYOF	NM_133337;NM_013451	Body;Body	.
chr17_10784685_10784723	GT	TMEM220-AS1	ncRNA_intronic	Colon, transverse	176	0.006714	0.0567597	0.00145203	2745.41	0.0689283	cg18682951	10755114	29.59	0.613962	0.115656	0.388224	0.557468	0.694619	0.774318	TMEM220-AS1;TMEM220-AS1;TMEM220-AS1;TMEM220-AS1	NR_073456;NR_073455;NR_073457;NR_073458	Body;Body;Body;Body	.
chr18_77112169_77112189	CA	MBP	intronic	Ovary	122	-0.010504	0.0813387	0.00145204	2740.43	0.0893142	cg27262850	77114813	2.634	0.393479	0.0887321	0.27545	0.334672	0.435423	0.545512	MBP;MBP	NM_001025101;NM_001025100	5'UTR;5'UTR	S_Shelf
chr9_35647667_35647705	GA	LOC101926948	downstream	Lung	177	0.00233	0.0564435	0.00145207	2746.3	0.0671594	cg05992079	35651002	3.316	0.569336	0.0488071	0.485721	0.545708	0.597853	0.648441	SIT1	NM_014450	TSS200	S_Shelf
chr3_149540079_149540123	AC	WWTR1	intronic	Lung	177	0.006332	0.0564433	0.00145209	2746.35	0.0671594	cg08667024	149501996	38.105	0.755846	0.092501	0.611049	0.690131	0.827788	0.900186	TM4SF4	NM_004617	Body	.
chr14_88004845_88004873	TGAA	GPR65	upstream	Ovary	122	0.007424	0.0813382	0.0014521	2740.54	0.0893149	cg25377313	87989754	15.105	0.73771	0.0221225	0.702735	0.723607	0.752393	0.773268	GALC;GALC;GALC	NM_001201401;NM_000153;NM_001201402	Body;Body;Body	N_Shelf
chr9_129907580_129907626	GT	FNBP1	intronic	Ovary	122	0.008421	0.0813355	0.00145237	2741.06	0.0893281	cg21235108	129875972	31.631	0.698918	0.11031	0.504091	0.621556	0.777127	0.882391	USP20;USP20;USP20	NM_001008563;NM_001110303;NM_006676	Body;Body;Body	S_Shore
chr10_114638622_114638668	AC	ABLIM1	intronic	Colon, transverse	176	-0.004338	0.0567573	0.00145238	2746.06	0.0689411	cg27290215	114633174	5.471	0.3731	0.116322	0.176216	0.291076	0.456053	0.549187	ABLIM1;ABLIM1;ABLIM1	NM_001003408;NM_001003407;NM_002313	Body;Body;Body	S_Shore
chr3_32440070_32440106	AC	CMTM7	intronic	Ovary	122	0.004024	0.0813347	0.00145245	2741.21	0.0893281	cg14760916	32456270	16.182	0.927428	0.0413787	0.857732	0.897956	0.962268	0.977043	.	.	.	.
chr6_31486861_31486891	TC	MICB-DT	ncRNA_intronic	Lung	176	0.000367	0.0567563	0.00145251	2747.14	0.0671755	cg14030282	31494222	7.346	0.0173632	0.0155192	0.00781415	0.01037	0.0183775	0.0383281	.	.	.	Island
chr21_36176097_36176121	GT	DOP1B	intronic	Ovary	122	-0.00425	0.0813327	0.00145266	2741.6	0.0893378	cg04496866	36134376	41.733	0.511452	0.0760917	0.39573	0.464101	0.563892	0.619554	CBR3;CBR3-AS1;CBR3-AS1	NM_001236;NR_038893;NR_038892	TSS1500;Body;Body	N_Shore
chr2_27081108_27081148	GT	EMILIN1	intronic	Colon, transverse	176	-0.001464	0.0567553	0.00145266	2746.6	0.0689528	cg08285371	27100959	19.831	0.954237	0.01513	0.929261	0.944051	0.963545	0.978603	CGREF1;CGREF1;CGREF1;CGREF1	NM_001166239;NM_006569;NM_001166241;NM_001166240	3'UTR;3'UTR;Body;Body	.
chr15_60127500_60127548	TG	FOXB1;ANXA2	intergenic	Colon, transverse	176	0.006613	0.0567549	0.00145272	2746.72	0.0689535	cg10589330	60091324	36.2	0.793649	0.0636228	0.710272	0.761815	0.834199	0.881058	.	.	.	.
chr9_126909178_126909222	TTTC	ZBTB34;RALGPS1	intergenic	Lung	177	-0.00255	0.056439	0.00145272	2747.54	0.0671836	cg20007321	126914071	4.871	0.837167	0.0374221	0.778358	0.814844	0.863177	0.892328	RALGPS1;RALGPS1;RALGPS1	NM_001190729;NM_001190730;NM_014636	TSS1500;TSS1500;TSS1500	N_Shore
chr1_56227866_56227900	AC	LINC01755;LINC01767	intergenic	Ovary	122	0.004121	0.0813317	0.00145276	2741.79	0.089341	cg08959771	56191245	36.638	0.968636	0.0567137	0.953113	0.973137	0.98372	0.990134	.	.	.	.
chr5_139686270_139686305	GT	CXXC5;PSD2-AS1	intergenic	Colon, transverse	176	0.003603	0.0567546	0.00145277	2746.8	0.0689535	cg11454877	139682252	4.0355	0.94655	0.0276272	0.894889	0.933738	0.967767	0.978117	CXXC5	NM_016463	Body	S_Shore
chr4_4397039_4397059	TG	NSG1	intronic	Colon, transverse	176	0.005445	0.0567545	0.00145278	2746.83	0.0689535	cg27625802	4394886	2.163	0.867765	0.0591096	0.775747	0.830331	0.908109	0.946693	NSG1;NSG1;NSG1;NSG1	NM_001040101;NM_001287763;NM_014392;NM_001287764	Body;Body;Body;Body	.
chr16_1357483_1357510	TTA	GNPTG	intronic	Colon, transverse	176	0.010679	0.0567535	0.00145292	2747.1	0.0689567	cg26728422	1379014	21.5175	0.124421	0.0319675	0.0744034	0.102581	0.144229	0.171261	UNKL	NM_023076	5'UTR	N_Shore
chr20_46021439_46021463	GAAT	SLC12A5-AS1	ncRNA_intronic	Lung	177	-0.013357	0.0564376	0.00145293	2747.93	0.0671897	cg16617674	46054953	33.502	0.539642	0.0553145	0.449907	0.503331	0.578285	0.632404	SLC12A5;SLC12A5	NM_001134771;NM_020708	Body;Body	N_Shelf
chr16_9854992_9855026	TG	GRIN2A	intronic	Colon, transverse	176	0.003245	0.0567525	0.00145307	2747.38	0.068962	cg08001123	9849829	5.18	0.970034	0.0131996	0.958313	0.966775	0.97534	0.980672	GRIN2A;GRIN2A;GRIN2A	NM_001134407;NM_000833;NM_001134408	Body;Body;Body	.
chr2_10384030_10384044	AC	HPCAL1	intronic	Lung	177	-0.009099	0.0564358	0.00145319	2748.42	0.067196	cg01202455	10375868	8.169	0.693816	0.0605702	0.584594	0.655222	0.742244	0.785158	HPCAL1;HPCAL1;HPCAL1;HPCAL1;HPCAL1	NM_001258358;NM_001258359;NM_002149;NM_134421;NM_001258357	5'UTR;5'UTR;5'UTR;5'UTR;5'UTR	.
chr2_201132430_201132455	AT	CFLAR	intronic	Lung	166	0.009852	0.0601158	0.00145324	2748.52	0.067196	cg19702182	201158836	26.3935	0.76944	0.0576127	0.674506	0.724928	0.813463	0.858747	CFLAR-AS1;CFLAR;CFLAR;CFLAR;CFLAR;CFLAR;CFLAR;CFLAR;CFLAR	NR_040030;NM_001202516;NM_003879;NM_001127183;NM_001308042;NM_001202519;NM_001202517;NM_001202518;NM_001202515	TSS1500;Body;Body;Body;Body;Body;Body;Body;Body	.
chr18_49502298_49502313	AAAAG	RPL17;LIPG	intergenic	Lung	176	0.009701	0.0567512	0.00145326	2748.56	0.067196	cg23865597	49461416	40.8895	0.787605	0.05238	0.694415	0.752084	0.830157	0.864607	DYM	NM_017653	TSS1500	S_Shore
chr22_42379487_42379523	CA	NFAM1	downstream	Lung	177	0.000969	0.0564352	0.00145328	2748.59	0.067196	cg13958657	42369692	9.813	0.038366	0.0127683	0.0201837	0.0281456	0.046682	0.0613097	LINC01315;LINC01315;LINC01315	NR_120597;NR_120596;NR_120595	TSS1500;TSS1500;TSS1500	S_Shore
chr15_51901572_51901612	GT	TMOD3	intronic	Ovary	122	-0.007543	0.0813264	0.0014533	2742.81	0.0893662	cg11769464	51888409	13.183	0.881492	0.0716204	0.772892	0.838561	0.932085	0.966742	TMOD3	NM_014547	Body	.
chr14_97002384_97002420	CATC	LINC00618;LINC02304	intergenic	Ovary	122	0.006378	0.0813263	0.00145331	2742.83	0.0893662	cg25977206	97033147	30.745	0.0237347	0.0100048	0.0145079	0.0188479	0.0260144	0.0355612	.	.	.	N_Shore
chr1_243815776_243815799	GTT	AKT3	intronic	Lung	177	-0.003385	0.0564344	0.0014534	2748.81	0.0672	cg10998280	243792130	23.6575	0.106253	0.0459032	0.0529338	0.0710634	0.126425	0.184854	AKT3;AKT3;AKT3	NM_181690;NM_001206729;NM_005465	Body;Body;Body	.
chr1_40912774_40912819	TTTAT	CITED4;CTPS1	intergenic	Ovary	121	0.004612	0.0819825	0.00145343	2743.05	0.0893707	cg00254441	40948600	35.8035	0.16605	0.0826003	0.0670632	0.122384	0.183953	0.297769	.	.	.	.
chr8_127889039_127889112	CTTC	PVT1	ncRNA_intronic	Ovary	122	0.003738	0.0813245	0.0014535	2743.18	0.0893718	cg06986734	127890438	1.3625	0.258252	0.100239	0.129374	0.191031	0.303981	0.424935	PVT1	NR_003367	Body	.
chr11_70174908_70174947	AAAAG	ANO1	intronic	Colon, transverse	176	-0.005637	0.0567484	0.00145367	2748.51	0.0689888	cg18309346	70169533	5.3945	0.946391	0.0254919	0.900944	0.936562	0.964005	0.975351	ANO1;ANO1	NM_018043;NR_030691	Body;Body	.
chr11_113191745_113191798	GT	NCAM1	intronic	Colon, transverse	176	-0.000514	0.056748	0.00145373	2748.62	0.0689896	cg15966722	113184615	7.1565	0.96267	0.0215826	0.925889	0.952644	0.978822	0.988217	NCAM1;NCAM1;NCAM1;NCAM1;NCAM1	NM_001076682;NM_001242608;NM_000615;NM_181351;NM_001242607	Body;Body;Body;Body;Body	.
chr3_72175935_72175971	TTG	LINC00870;RYBP	intergenic	Colon, transverse	176	-0.003466	0.0567475	0.0014538	2748.75	0.0689912	cg21505923	72177517	1.564	0.250259	0.123493	0.0760102	0.139349	0.351512	0.462443	.	.	.	.
chr8_133296694_133296732	AC	NDRG1	intronic	Lung	177	0.002592	0.0564313	0.00145385	2749.67	0.0672142	cg13681195	133264616	32.097	0.74268	0.0474241	0.661289	0.709128	0.78365	0.808118	NDRG1;NDRG1;NDRG1;NDRG1	NM_006096;NM_001135242;NM_001258433;NM_001258432	Body;Body;5'UTR;5'UTR	.
chr19_50805791_50805822	AC	C19orf48	upstream	Ovary	122	0.00369	0.0813197	0.00145399	2744.12	0.0893983	cg06211733	50788977	16.8295	0.662398	0.0430094	0.586252	0.632826	0.693939	0.727633	ACPT	NM_033068	TSS1500	N_Shelf
chr21_44716735_44716791	TG	TSPEAR;UBE2G2	intergenic	Lung	177	-0.002181	0.0564301	0.00145403	2750	0.0672208	cg19683410	44709477	7.286	0.133739	0.0367489	0.0766871	0.10724	0.155892	0.194236	C21orf29	NM_144991	Body	Island
chr8_100831666_100831693	GTT	PABPC1;YWHAZ	intergenic	Lung	177	-0.009486	0.0564283	0.00145429	2750.51	0.0672314	cg02856338	100809880	21.7995	0.133933	0.0470771	0.0602872	0.0978707	0.165268	0.206334	.	.	.	.
chr7_157306566_157306606	CA	UBE3C;DNAJB6	intergenic	Colon, transverse	176	-0.002134	0.0567439	0.00145431	2749.72	0.0690122	cg05047908	157292115	14.471	0.693348	0.037852	0.636527	0.665303	0.718858	0.75385	.	.	.	.
chr4_25970044_25970066	TG	SMIM20;RBPJ	intergenic	Ovary	122	-0.004433	0.0813161	0.00145436	2744.81	0.0894105	cg18246393	25970999	0.944	0.910392	0.0289741	0.868848	0.894111	0.930612	0.94996	.	.	.	.
chr3_188213961_188214001	AC	LPP	intronic	Colon, transverse	176	-0.002717	0.0567429	0.00145446	2750	0.0690172	cg26172051	188196459	17.522	0.724156	0.0750491	0.599189	0.667952	0.779641	0.848117	LPP	NM_001167672	5'UTR	.
chr7_162283_162325	GT	LOC100507642;LOC105375115	intergenic	Colon, transverse	176	0.004129	0.0567421	0.00145459	2750.24	0.0690201	cg01949171	209447	47.143	0.736927	0.0803966	0.616097	0.682486	0.800691	0.873155	FAM20C	NM_020223	Body	S_Shore
chr17_49553043_49553089	CA	LOC100288866	ncRNA_intronic	Lung	177	-0.005414	0.056426	0.00145462	2751.13	0.0672442	cg05974483	49578002	24.936	0.673013	0.0474972	0.604094	0.639028	0.703814	0.75388	NXPH3	NM_007225	Body	S_Shore
chr6_159055313_159055347	AC	TAGAP;LOC101929122	intergenic	Lung	177	0.004253	0.0564259	0.00145464	2751.16	0.0672442	cg01046905	159094313	38.983	0.875975	0.0369435	0.82005	0.848136	0.901512	0.936737	.	.	.	.
chr22_41798225_41798247	CA	MEI1	intronic	Lung	177	-0.013781	0.0564256	0.00145469	2751.25	0.0672447	cg21930353	41799964	1.728	0.335907	0.0497387	0.257471	0.30404	0.373575	0.409314	CCDC134;CCDC134	NM_001304797;NM_024821	TSS1500;TSS1500	Island
chr2_214836344_214836428	GAGGGA	SNHG31	ncRNA_intronic	Ovary	122	-0.002384	0.0813126	0.00145472	2745.49	0.0894243	cg08563601	214810794	25.592	0.156501	0.095944	0.0656011	0.102575	0.175833	0.276933	BARD1	NM_000465	TSS1500	S_Shore
chr19_55281129_55281163	TG	HSPBP1	upstream	Ovary	122	-0.00201	0.0813125	0.00145473	2745.5	0.0894243	cg21278102	55279733	1.413	0.0279026	0.0169799	0.0186646	0.0214745	0.0281784	0.0426289	HSPBP1;HSPBP1	NM_001130106;NM_012267	5'UTR;5'UTR	Island
chr15_65422519_65422557	AC	IGDCC4	intronic	Ovary	122	-0.001658	0.0813125	0.00145473	2745.51	0.0894243	cg03028236	65377473	45.065	0.0382186	0.0100579	0.027063	0.0323855	0.0434299	0.055266	IGDCC3	NM_004884	Body	Island
chr20_53914083_53914127	ATCT	SUMO1P1;BCAS1	intergenic	Lung	177	-0.038199	0.0564251	0.00145476	2751.39	0.0672455	cg03466977	53939480	25.375	0.724468	0.142584	0.514036	0.614877	0.840566	0.908316	.	.	.	.
chr5_177352813_177352857	CA	LMAN2;RGS14	intergenic	Lung	177	0.00255	0.056425	0.00145477	2751.42	0.0672455	cg15867796	177321042	31.793	0.715676	0.0883195	0.532197	0.670785	0.770767	0.829451	.	.	.	.
chr5_55729189_55729219	TC	SLC38A9;DDX4	intergenic	Ovary	122	-0.008835	0.0813115	0.00145483	2745.69	0.0894275	cg19060108	55714040	15.164	0.161375	0.138446	0.0434401	0.0660438	0.204222	0.382402	.	.	.	S_Shore
chr2_105316463_105316486	CG	TGFBRAP1	intronic	Colon, transverse	176	-0.002027	0.0567403	0.00145484	2750.72	0.069027	cg06320277	105363572	47.0975	0.338662	0.0445546	0.271265	0.307518	0.370036	0.410742	FHL2;FHL2;FHL2;FHL2	NM_001450;NM_001039492;NM_201555;NM_201557	Body;Body;Body;Body	.
chr10_71235081_71235117	CTGCCT	UNC5B	intronic	Colon, transverse	176	0.013201	0.0567403	0.00145484	2750.72	0.069027	cg17220314	71232326	2.773	0.626437	0.0641812	0.520085	0.589327	0.670038	0.721371	UNC5B;UNC5B	NM_170744;NM_001244889	Body;Body	.
chr1_85302969_85303009	GA	LOC646626;DDAH1	intergenic	Lung	177	-0.001043	0.0564244	0.00145485	2751.56	0.0672474	cg05654164	85260209	42.78	0.409979	0.0702197	0.309977	0.358838	0.457322	0.524102	C1orf52;C1orf52	NM_198077;NR_024113	TSS1500;TSS1500	S_Shore
chr10_99340876_99340912	CCTG	CNNM1	intronic	Colon, transverse	176	-0.004345	0.05674	0.00145488	2750.8	0.0690272	cg26459859	99358516	17.622	0.96606	0.0406332	0.888262	0.96302	0.988939	0.992843	CNNM1	NM_020348	Body	.
chr10_103615483_103615531	GT	SH3PXD2A	intronic	Ovary	122	-0.001388	0.0813091	0.00145508	2746.17	0.0894372	cg19407776	103659784	44.277	0.528127	0.0354846	0.474139	0.502546	0.554464	0.583209	SH3PXD2A	NM_014631	Body	N_Shore
chr8_18913086_18913124	AC	PSD3	intronic	Colon, transverse	176	0.006063	0.0567357	0.0014555	2751.97	0.0690548	cg00954467	18912353	0.752	0.102508	0.0433471	0.0501093	0.0692591	0.124006	0.183033	PSD3	NM_015310	Body	.
chr1_21774990_21775034	AAAT	USP48	intronic	Ovary	122	0.007673	0.0813043	0.00145557	2747.09	0.0894612	cg22025064	21814907	39.895	0.505702	0.0408061	0.440802	0.478262	0.530345	0.571536	LDLRAD2	NM_001013693	Body	Island
chr1_205229153_205229197	TG	TMCC2	intronic	Colon, transverse	176	-0.003989	0.056734	0.00145576	2752.46	0.0690654	cg17030415	205240214	11.039	0.814445	0.0537072	0.715117	0.779669	0.848975	0.900852	TMCC2	NM_014858	Body	N_Shore
chr2_37249558_37249603	AC	NDUFAF7;PRKD3	downstream	Ovary	122	0.004595	0.0813022	0.00145579	2747.51	0.089472	cg26904010	37243881	5.6995	0.818912	0.0977152	0.636992	0.75995	0.887	0.953115	NDUFAF7;NDUFAF7;NDUFAF7;NDUFAF7	NM_001083946;NM_144736;NM_001083946;NM_144736	ExonBnd;ExonBnd;Body;Body	.
chr1_154355219_154355271	AC	ATP8B2;IL6R-AS1	intergenic	Colon, transverse	176	-0.001397	0.0567332	0.00145588	2752.68	0.0690691	cg07200752	154305575	49.67	0.960575	0.0254223	0.910256	0.951133	0.977635	0.987538	.	.	.	.
chr17_19407053_19407097	TG	MFAP4;RNF112	intergenic	Ovary	122	-0.005917	0.0813007	0.00145594	2747.78	0.0894781	cg21748026	19388455	18.62	0.67704	0.0822379	0.529979	0.620909	0.727872	0.797699	MFAP4;MFAP4	NM_001198695;NM_002404	TSS1500;TSS1500	.
chr8_142669163_142669199	GT	JRK	intronic	Lung	177	-0.003199	0.0564169	0.00145595	2753.65	0.0672918	cg17398538	142699956	30.775	0.232501	0.0662981	0.121656	0.190813	0.280008	0.343624	LY6K;LY6K;LY6K	NM_001160355;NM_001160354;NM_017527	TSS200;TSS200;TSS200	N_Shore
chr15_57310851_57310897	TG	LINC00926;LINC01413	intergenic	Ovary	122	-0.004347	0.0812994	0.00145608	2748.05	0.0894839	cg01721002	57340230	29.356	0.897868	0.0625735	0.771219	0.869879	0.94307	0.969467	.	.	.	.
chr6_133192079_133192115	GT	LINC00326;EYA4	intergenic	Ovary	121	-0.026103	0.0819557	0.00145616	2748.2	0.0894841	cg01957732	133240578	48.481	0.834449	0.108966	0.622073	0.77526	0.911243	0.953535	EYA4;EYA4;EYA4	NM_172105;NM_172103;NM_004100	TSS1500;TSS1500;TSS1500	N_Shore
chr1_3538696_3538744	TG	MEGF6	intronic	Ovary	122	0.006139	0.0812983	0.00145619	2748.26	0.0894841	cg15903571	3560738	22.018	0.15784	0.0704425	0.0668346	0.102599	0.197879	0.266184	MEGF6;MIR551A	NM_001409;NR_030277	Body;Body	.
chr10_86974873_86974895	TC	AGAP11	intronic	Ovary	122	-0.008718	0.0812979	0.00145622	2748.33	0.0894841	cg12261786	86968073	6.811	0.475967	0.0812986	0.35728	0.426927	0.532703	0.590854	C10orf116	NM_006829	TSS1500	N_Shore
chr11_65324237_65324283	GT	CDC42EP2;DPF2	intergenic	Lung	177	0.005593	0.0564142	0.00145635	2754.4	0.0673087	cg24338083	65357862	33.602	0.81021	0.0890798	0.666603	0.750702	0.87345	0.950789	.	.	.	S_Shore
chr5_149130909_149130949	AC	SH3TC2-DT;ABLIM3	intergenic	Colon, transverse	176	0.005768	0.0567298	0.00145637	2753.6	0.0690854	cg05026186	149141313	10.384	0.265837	0.0320611	0.208122	0.246331	0.289059	0.311513	ABLIM3	NM_014945	TSS200	N_Shore
chr5_58810364_58810416	CT	RAB3C	intronic	Colon, transverse	176	0.004833	0.0567294	0.00145643	2753.72	0.0690865	cg09457176	58818093	7.703	0.893524	0.0599048	0.78704	0.856052	0.94249	0.974258	RAB3C	NM_138453	Body	.
chr11_128464355_128464397	AC	ETS1	intronic	Ovary	122	-0.003486	0.0812959	0.00145643	2748.72	0.0894941	cg27499135	128464278	0.098	0.861912	0.0724039	0.770194	0.838076	0.901871	0.932123	ETS1;ETS1;ETS1	NM_005238;NM_001162422;NM_001143820	Body;Body;Body	.
chr6_41109069_41109127	TC	ADCY10P1	ncRNA_exonic	Colon, transverse	176	0.002549	0.0567289	0.0014565	2753.86	0.0690866	cg15637826	41059677	49.421	0.68308	0.12076	0.479093	0.602845	0.771222	0.877857	APOBEC2	NM_006789	Body	.
chr14_24344438_24344482	TTAT	RIPK3;NFATC4	intergenic	Lung	177	0.003434	0.0564125	0.00145659	2754.85	0.0673163	cg23038074	24339444	5.016	0.128463	0.0327231	0.0884336	0.10311	0.150574	0.17792	RIPK3	NM_006871	Body	Island
chr7_158213206_158213252	TG	PTPRN2	intronic	Lung	177	-0.012409	0.0564121	0.00145665	2754.97	0.0673175	cg23602909	158163358	49.871	0.872569	0.0634786	0.781113	0.821326	0.920227	0.975166	PTPRN2;PTPRN2;PTPRN2	NM_002847;NM_130842;NM_130843	Body;Body;Body	N_Shore
chr1_940284_940318	GCC	SAMD11	intronic	Colon, transverse	169	-0.001493	0.0590398	0.00145681	2754.44	0.0690973	cg11235921	982439	42.138	0.524793	0.037159	0.464102	0.501814	0.548521	0.58461	C1orf170	NR_027693	TSS1500	N_Shore
chr11_111941837_111941873	AC	DIXDC1	intronic	Lung	177	0.006457	0.0564109	0.00145684	2755.32	0.0673243	cg16000321	111914123	27.732	0.642266	0.0680555	0.53881	0.593385	0.684376	0.759418	CRYAB;CRYAB;HSPB2-C11orf52	NM_001289807;NM_001885;NR_037651	TSS1500;TSS1500;Body	.
chr11_85818656_85818700	CTAT	SYTL2;CCDC83	intergenic	Colon, transverse	176	-0.013812	0.0567264	0.00145687	2754.55	0.0690973	cg20064269	85855310	36.632	0.318993	0.123485	0.12269	0.229239	0.420273	0.509713	CCDC83;CCDC83;CCDC83;CCDC83	NM_173556;NM_001286159;NM_173556;NM_001286159	1stExon;1stExon;5'UTR;5'UTR	Island
chr14_25096022_25096048	TG	STXBP6;NOVA1	intergenic	Colon, transverse	176	-0.004979	0.0567262	0.00145689	2754.6	0.0690973	cg19811608	25049060	46.975	0.203654	0.0575238	0.0994068	0.168362	0.244901	0.29439	STXBP6;STXBP6;STXBP6	NM_001304477;NM_014178;NM_001304476	TSS200;5'UTR;5'UTR	N_Shore
chr1_21905149_21905203	AC	HSPG2	intronic	Colon, transverse	176	-0.002545	0.0567257	0.00145697	2754.75	0.0690984	cg13063658	21887613	17.563	0.889942	0.0438773	0.809567	0.866138	0.922352	0.947256	HSPG2	NM_005529	Body	Island
chr19_54350731_54350763	TTAT	LAIR1	downstream	Colon, transverse	175	-0.003315	0.057044	0.0014571	2754.99	0.0691028	cg15408043	54354208	3.461	0.703309	0.105417	0.521961	0.6326	0.780972	0.865454	LAIR1;LAIR1;LAIR1;LAIR1;LAIR1;LAIR1;LAIR1;LAIR1	NM_001289027;NM_001289026;NM_001289025;NM_001289023;NM_021706;NM_002287;NR_110280;NR_110279	3'UTR;3'UTR;3'UTR;3'UTR;3'UTR;3'UTR;Body;Body	.
chr7_100673815_100673860	CGC	GNB2	UTR5	Colon, transverse	172	-0.007544	0.0580233	0.00145716	2755.11	0.0691041	cg12421437	100689480	15.6425	0.928508	0.0264749	0.873394	0.914514	0.945961	0.9653	GIGYF1	NM_022574	TSS1500	S_Shore
chr4_77091115_77091145	GA	CCNI;CCNG2	intergenic	Colon, transverse	176	-0.002813	0.0567233	0.00145731	2755.39	0.0691093	cg25104880	77121141	30.011	0.872393	0.0648935	0.754209	0.83841	0.91862	0.967176	.	.	.	.
chr2_217074386_217074422	CA	LINC01921;DIRC3-AS1	intergenic	Ovary	122	-0.00124	0.0812873	0.00145732	2750.39	0.0895398	cg17311430	217074819	0.415	0.971905	0.0244108	0.934471	0.969826	0.984603	0.990198	.	.	.	.
chr15_68182425_68182461	GT	PIAS1	intronic	Lung	177	-0.003757	0.0564074	0.00145734	2756.27	0.0673444	cg12123199	68205601	23.158	0.5501	0.0437863	0.478162	0.521612	0.577828	0.628189	CALML4;CALML4;CALML4;CALML4;CALML4;CALML4;CALML4;CALML4;CALML4	NM_001286695;NM_001286694;NM_001286694;NM_001286695;NM_033429;NM_001031733;NM_033429;NM_001031733;NR_104583	5'UTR;5'UTR;1stExon;1stExon;1stExon;1stExon;5'UTR;5'UTR;Body	.
chr16_89694806_89694902	CCCGCG	CDK10	intronic	Ovary	122	0.002417	0.0812867	0.00145738	2750.5	0.0895404	cg10062109	89694725	0.129	0.880592	0.0412791	0.814937	0.854097	0.906561	0.951335	CDK10;CDK10;CDK10;CDK10;CDK10;CDK10	NR_027702;NR_027703;NM_001160367;NM_052988;NM_052987;NM_001098533	Body;Body;Body;Body;Body;Body	Island
chr12_119043760_119043808	CA	SRRM4	intronic	Ovary	122	0.001131	0.0812852	0.00145753	2750.8	0.0895451	cg21799898	119012795	30.989	0.974639	0.0105219	0.955696	0.970171	0.982423	0.988898	SRRM4	NM_194286	Body	.
chr5_132813630_132813647	CCG	SOWAHA	exonic	Colon, transverse	170	0.010577	0.0586924	0.00145758	2755.91	0.0691172	cg15734461	132790367	23.2715	0.866652	0.0629745	0.768004	0.841632	0.906188	0.94688	.	.	.	.
chr22_40004267_40004317	ATTTT	FAM83F	intronic	Lung	177	0.00272	0.0564055	0.00145761	2756.79	0.0673553	cg14052710	40005131	0.839	0.581034	0.0437243	0.511855	0.55325	0.610249	0.651941	FAM83F	NM_138435	Body	.
chr14_30256297_30256333	GT	PRKD1;G2E3-AS1	intergenic	Colon, transverse	176	-0.000871	0.0567208	0.00145768	2756.08	0.0691198	cg25104065	30283761	27.446	0.958042	0.0169832	0.924053	0.949942	0.96949	0.979338	.	.	.	.
chr1_53350252_53350276	TC	LINC01771;SLC25A3P1	intergenic	Ovary	122	-0.002103	0.0812835	0.0014577	2751.12	0.0895451	cg04869063	53365716	15.452	0.745172	0.0660043	0.652196	0.699699	0.780365	0.870787	.	.	.	.
chr1_1431026_1431058	CACCCCCT	LINC01770	ncRNA_intronic	Ovary	122	0.014986	0.0812831	0.00145775	2751.2	0.0895451	cg05894629	1457006	25.964	0.727498	0.0421778	0.667174	0.697004	0.757035	0.796778	ATAD3C	NM_001039211	Body	S_Shelf
chr12_49735568_49735631	GA	FMNL3;TMBIM6	intergenic	Ovary	122	-0.002076	0.0812826	0.0014578	2751.29	0.0895451	cg06530081	49733732	1.8675	0.764742	0.0711739	0.641805	0.712258	0.809721	0.889214	.	.	.	.
chr15_83903948_83903971	AAAG	ADAMTSL3	intronic	Ovary	121	-0.000956	0.0819395	0.00145781	2751.32	0.0895451	cg06428304	83945713	41.7535	0.903933	0.0370844	0.836397	0.881497	0.931438	0.956929	ADAMTSL3;ADAMTSL3	NM_207517;NM_001301110	Body;Body	.
chr1_47846857_47846895	AC	TRABD2B	intronic	Lung	177	0.001559	0.0564041	0.00145782	2757.18	0.0673633	cg20953332	47810568	36.308	0.747005	0.0481227	0.659393	0.719965	0.778449	0.815561	TRABD2B	NM_001194986	Body	.
chr10_112888224_112888258	GT	VTI1A;TCF7L2	intergenic	Ovary	122	-0.007799	0.0812823	0.00145783	2751.36	0.0895451	cg16261498	112912711	24.47	0.855429	0.0917642	0.703167	0.834738	0.906573	0.939461	.	.	.	.
chr5_109702315_109702351	TG	MAN2A1	intronic	Lung	177	0.002846	0.056402	0.00145813	2757.76	0.0673741	cg05894766	109688932	13.401	0.0729355	0.0296546	0.0305053	0.0521226	0.0915786	0.128256	MAN2A1	NM_002372	TSS1500	N_Shore
chr15_94550143_94550187	AC	MCTP2;LOC440311	intergenic	Ovary	122	-0.006567	0.0812787	0.00145821	2752.07	0.0895622	cg05832041	94526865	23.3	0.906618	0.0489512	0.849888	0.889601	0.935593	0.955118	.	.	.	.
chr18_42276105_42276148	AC	LINC00907	ncRNA_intronic	Colon, transverse	176	0.002779	0.0567164	0.00145831	2757.29	0.0691424	cg25443570	42306407	30.2805	0.95303	0.0182438	0.919881	0.94387	0.965459	0.974808	LINC00907;LINC00907;LINC00907;LINC00907;LINC00907;LINC00907	NR_046458;NR_046456;NR_046457;NR_046455;NR_046454;NR_046174	Body;Body;Body;Body;Body;Body	.
chr20_18488943_18488972	TG	RBBP9	UTR3	Colon, transverse	176	0.006769	0.0567162	0.00145835	2757.35	0.0691424	cg23815422	18507160	18.2025	0.122272	0.0433441	0.0622812	0.088158	0.142681	0.196675	SEC23B;SEC23B;SEC23B;SEC23B;SEC23B	NM_006363;NM_032985;NM_032986;NM_001172746;NM_001172745	TSS1500;TSS1500;TSS1500;TSS1500;TSS1500	N_Shore
chr6_29677768_29677796	AC	ZFP57	intronic	Lung	177	0.004538	0.0564005	0.00145835	2758.18	0.0673825	cg24938286	29663518	14.264	0.648418	0.0884033	0.518263	0.582097	0.710401	0.786021	MOG;MOG;MOG;MOG;MOG;MOG;MOG;MOG;MOG;MOG;MOG	NM_206813;NM_001170418;NM_206811;NM_206810;NM_206809;NM_001170417;NM_001008229;NM_001008228;NM_206812;NM_002433;NM_206814	Body;Body;Body;Body;Body;Body;Body;Body;Body;Body;Body	.
chr16_81834591_81834612	GCT	PLCG2	intronic	Lung	177	-0.003027	0.0564003	0.00145838	2758.23	0.0673825	cg17605225	81823350	11.2515	0.224425	0.0467099	0.139603	0.20306	0.255493	0.295007	PLCG2	NM_002661	Body	.
chr6_7110479_7110503	GT	RREB1	intronic	Colon, transverse	176	0.003968	0.056716	0.00145838	2757.41	0.0691424	cg09754197	7113505	3.014	0.768593	0.105935	0.585263	0.697188	0.855481	0.901693	RREB1;RREB1;RREB1;RREB1	NM_001003700;NM_001003699;NM_001168344;NM_001003698	5'UTR;5'UTR;5'UTR;5'UTR	S_Shelf
chr9_69037286_69037304	GAA	FXN	intronic	Ovary	122	0.002006	0.0812767	0.00145841	2752.45	0.0895718	cg13974534	69037616	0.321	0.854173	0.062142	0.735302	0.827339	0.896401	0.932142	FXN;FXN;FXN	NM_001161706;NM_000144;NM_181425	Body;Body;Body	S_Shore
chr3_151269397_151269441	CA	MED12L;P2RY14	intronic	Lung	177	-0.003216	0.0563996	0.00145848	2758.42	0.0673828	cg05017956	151302109	32.69	0.763001	0.068064	0.644216	0.724268	0.804075	0.880008	GPR87;MED12L	NM_023915;NM_053002	5'UTR;Body	.
chr19_38728410_38728450	CTC	ACTN4	intronic	Colon, transverse	176	-0.001699	0.0567152	0.00145849	2757.63	0.0691429	cg23742556	38680167	48.263	0.675235	0.106294	0.494404	0.605988	0.752426	0.834278	ACTN4	NM_004924	Body	.
chr2_78974739_78974769	AC	LOC105374820;REG3G	intergenic	Lung	177	0.004298	0.056399	0.00145856	2758.58	0.0673828	cg06256530	78967089	7.665	0.910757	0.0416155	0.833746	0.899355	0.933809	0.954773	.	.	.	.
chr18_31584258_31584298	AC	DSG2-AS1;TTR	intergenic	Lung	176	0.004992	0.0567139	0.00145868	2758.81	0.0673866	cg02421078	31610156	25.878	0.853142	0.0513575	0.77032	0.81804	0.889019	0.939692	.	.	.	.
chr2_119231342_119231384	GT	STEAP3	intronic	Ovary	122	0.000856	0.0812735	0.00145874	2753.07	0.0895889	cg12535642	119263325	31.962	0.953399	0.015623	0.928677	0.944907	0.964147	0.97471	STEAP3;STEAP3;STEAP3	NM_018234;NM_182915;NM_001008410	Body;Body;Body	Island
chr18_31058772_31058802	CA	DSC2	downstream	Colon, transverse	176	-0.00541	0.0567134	0.00145876	2758.12	0.0691504	cg16159347	31060786	1.999	0.936786	0.0313479	0.872529	0.92211	0.959066	0.974914	.	.	.	.
chr15_64874657_64874705	TG	PLEKHO2;ANKDD1A	intergenic	Colon, transverse	176	-0.002428	0.0567131	0.0014588	2758.2	0.0691504	cg09837656	64857046	17.635	0.410659	0.102142	0.267029	0.33005	0.479029	0.59541	PLEKHO2	NM_025201	Body	.
chr6_13496681_13496721	CA	GFOD1;SIRT5	intergenic	Lung	177	0.005016	0.0563974	0.0014588	2759.03	0.0673888	cg03118376	13488960	7.741	0.552314	0.0385167	0.485046	0.527235	0.57763	0.615007	GFOD1;GFOD1	NM_018988;NM_001242629	TSS1500;TSS1500	S_Shore
chr12_4820546_4820592	AC	KCNA6	intronic	Lung	177	0.007799	0.0563974	0.0014588	2759.03	0.0673888	cg13188098	4809169	11.4	0.257234	0.08362	0.113087	0.194998	0.325587	0.374764	KCNA6	NM_002235	TSS200	Island
chr6_32719658_32719718	GT	HLA-DQB1;HLA-DQA2	intergenic	Lung	177	0.003001	0.0563971	0.00145885	2759.13	0.0673895	cg14255617	32761341	41.653	0.819659	0.0631111	0.701039	0.777521	0.859989	0.904332	HLA-DQB2	NR_003937	Body	N_Shore
chr16_85294616_85294658	CT	LINC00311;MIR5093	intergenic	Ovary	122	0.003861	0.0812722	0.00145887	2753.32	0.0895942	cg10276869	85302398	7.761	0.318201	0.123448	0.170934	0.231253	0.397145	0.525651	.	.	.	.
chr14_102057684_102057754	AACACCT	DYNC1H1;HSP90AA1	intergenic	Ovary	122	-0.032391	0.0812705	0.00145904	2753.65	0.089599	cg14893857	102088632	30.913	0.361014	0.140384	0.150115	0.246446	0.468366	0.589939	HSP90AA1;HSP90AA1	NM_005348;NM_001017963	TSS1500;Body	S_Shore
chr2_108637099_108637146	TG	LIMS1	intronic	Lung	177	-0.002266	0.056395	0.00145915	2759.69	0.0674016	cg03395573	108629871	7.2515	0.950264	0.0264238	0.898946	0.943467	0.965578	0.976892	LIMS1;LIMS1;LIMS1;LIMS1;LIMS1	NM_004987;NM_001193488;NM_001193482;NM_001193484;NM_001193483	5'UTR;5'UTR;Body;Body;Body	.
chr20_31523047_31523053	GG	HM13	intronic	Colon, transverse	176	-0.008523	0.0567105	0.00145917	2758.9	0.0691645	cg15480559	31562525	39.475	0.720671	0.0412865	0.65231	0.693431	0.747889	0.782092	HM13;HM13;HM13	NM_178580;NM_030789;NM_178581	Body;Body;Body	.
chr17_63985213_63985261	AC	SCN4A;PRR29-AS1	intergenic	Ovary	122	-0.008365	0.0812689	0.00145922	2753.97	0.0896067	cg20473642	63973127	12.11	0.862089	0.0337895	0.805111	0.843319	0.880988	0.914283	SCN4A	NM_000334	TSS1500	.
chr19_46429463_46429489	AC	CCDC8;PNMA8A	intergenic	Colon, transverse	176	0.012669	0.0567102	0.00145922	2759	0.0691646	cg26995819	46399438	30.038	0.658622	0.0784546	0.531602	0.60047	0.709928	0.777106	.	.	.	.
chr7_98353961_98354006	AATAA	BAIAP2L1	intronic	Colon, transverse	175	-0.017503	0.0570292	0.00145924	2759.05	0.0691646	cg15059474	98360872	6.8885	0.618148	0.139567	0.374662	0.511661	0.728777	0.804292	BAIAP2L1	NM_018842	Body	.
chr1_67376703_67376717	GT	IL12RB2	intronic	Ovary	122	-0.011068	0.0812682	0.00145928	2754.1	0.089608	cg23216434	67405679	28.969	0.86022	0.045819	0.781713	0.831722	0.892275	0.930814	.	.	.	.
chr5_55591297_55591343	GT	PLPP1;SLC38A9	intergenic	Lung	177	-0.00276	0.0563935	0.00145937	2760.11	0.0674102	cg10860808	55591676	0.356	0.914245	0.0387601	0.848854	0.894954	0.941857	0.957949	.	.	.	.
NOP56	GGCCTG	NOP56	intronic	Ovary	122	0.008865	0.0812667	0.00145943	2754.38	0.0896137	cg01629329	2652612	0.133	0.0761939	0.0739604	0.0274384	0.0342477	0.0779003	0.299821	NOP56;MIR1292;NOP56;NOP56	NM_006392;NR_031699;NR_027700;NM_006392	1stExon;TSS200;Body;5'UTR	Island
chr7_127908318_127908360	TG	SND1	intronic	Ovary	122	0.014801	0.0812652	0.00145959	2754.68	0.0896152	cg01869388	127858939	49.4	0.707659	0.135645	0.479095	0.621583	0.812475	0.871442	SND1	NM_014390	Body	.
chr16_68532521_68532555	TG	SMPD3;ZFP90	intergenic	Lung	177	0.001442	0.0563915	0.00145967	2760.67	0.0674223	cg19653904	68535301	2.763	0.942107	0.0186012	0.909112	0.929392	0.955864	0.966365	.	.	.	N_Shelf
chr8_38364277_38364313	AAC	NSD3	intronic	Ovary	122	0.010934	0.0812643	0.00145968	2754.85	0.0896179	cg04477010	38318026	46.269	0.85262	0.0809329	0.743922	0.833019	0.891011	0.928261	WHSC1L1;WHSC1L1	NM_023034;NM_017778	Body;Body	.
chr6_133887283_133887311	AC	TARID	ncRNA_intronic	Lung	177	-0.002483	0.0563907	0.00145979	2760.9	0.0674262	cg03512499	133895782	8.485	0.0687807	0.0188739	0.046096	0.0565606	0.0755263	0.104345	.	.	.	Island
chr19_55281129_55281163	TG	HSPBP1	upstream	Ovary	122	0.010529	0.0812619	0.00145993	2755.33	0.0896304	cg19510663	55312948	31.802	0.388789	0.138806	0.220358	0.315472	0.425282	0.717371	TMEM150B	NM_001085488	Body	Island
chr3_160425022_160425052	TG	TRIM59-IFT80	ncRNA_intronic	Colon, transverse	176	0.005239	0.0567052	0.00145994	2760.37	0.0691944	cg09100593	160404715	20.322	0.732857	0.0813344	0.580098	0.679679	0.787163	0.848705	SMC4;SMC4;MIR16-2	NM_005496;NM_001002800;NR_029525	Body;Body;TSS200	S_Shelf
chr10_35777715_35777765	AAATA	PCAT5	upstream	Lung	176	0.010263	0.0567051	0.00145996	2761.22	0.0674319	cg07608033	35768002	9.738	0.757932	0.0841302	0.612265	0.711151	0.81837	0.890595	.	.	.	S_Shelf
chr1_30933439_30933485	AC	PUM1	intronic	Ovary	122	-0.001088	0.0812606	0.00146006	2755.57	0.0896332	cg00776186	30982230	48.768	0.965639	0.0146379	0.942689	0.960649	0.97318	0.981953	PUM1;PUM1	NM_001020658;NM_014676	Body;Body	.
chr3_112358891_112358948	AAAG	CD200	intronic	Ovary	122	0.018477	0.0812582	0.00146031	2756.05	0.0896421	cg18528946	112358049	0.8705	0.605485	0.0962344	0.463788	0.536696	0.672205	0.767763	CD200;CD200	NM_001004196;NM_005944	Body;Body	.
chr20_50642345_50642377	GT	RIPOR3	intronic	Colon, transverse	176	0.00526	0.0567025	0.00146034	2761.12	0.0692079	cg07203494	50667220	24.859	0.624855	0.0889765	0.490284	0.572887	0.682048	0.752662	FAM65C;FAM65C	NR_110890;NM_001290268	Body;Body	.
chr19_46467332_46467352	AC	PNMA8A	UTR3	Colon, transverse	176	-0.006333	0.0567025	0.00146034	2761.12	0.0692079	cg24718465	46495861	28.519	0.219909	0.0510987	0.128383	0.187797	0.254857	0.302696	PNMAL2;PNMAL2	NM_020709;NM_020709	1stExon;5'UTR	Island
chr19_54617553_54617589	TG	LILRB1	intronic	Lung	177	-0.005614	0.0563867	0.00146037	2762.01	0.0674483	cg16344851	54665624	48.053	0.791703	0.041557	0.726893	0.762567	0.817484	0.865269	LILRB4;LILRB4;LILRB4;LILRB4	NM_001278429;NM_001278428;NM_001278427;NM_001278426	Body;Body;Body;Body	.
chr11_85818656_85818700	CTAT	SYTL2;CCDC83	intergenic	Colon, transverse	176	-0.019311	0.0567022	0.00146038	2761.19	0.0692079	cg14728969	85855297	36.619	0.273324	0.142894	0.0576469	0.154203	0.371959	0.518602	CCDC83;CCDC83;CCDC83;CCDC83	NM_173556;NM_001286159;NM_173556;NM_001286159	1stExon;1stExon;5'UTR;5'UTR	Island
chr10_2500927_2500949	AC	LINC02645	ncRNA_intronic	Colon, transverse	176	0.192784	0.056702	0.00146041	2761.26	0.0692079	cg15501526	2501571	0.633	0.718269	0.169322	0.399777	0.588648	0.862645	0.913217	.	.	.	Island
chr5_173892997_173893037	TG	CPEB4	intronic	Lung	177	0.008952	0.0563861	0.00146046	2762.17	0.0674507	cg18693985	173924049	31.032	0.717704	0.0977923	0.550062	0.654921	0.78745	0.881874	CPEB4	NM_030627	Body	.
chr19_13845099_13845135	CA	LOC284454;MIR181C	intergenic	Ovary	122	0.005217	0.0812566	0.00146048	2756.35	0.0896492	cg12527440	13797320	47.797	0.619656	0.0532838	0.537293	0.586174	0.65249	0.69919	ZSWIM4	NM_023072	Body	S_Shore
chr1_101050570_101050611	GT	LOC102606465	ncRNA_intronic	Colon, transverse	176	-0.004844	0.0567013	0.00146052	2761.45	0.069211	cg19925780	101044001	6.5895	0.695764	0.168444	0.339509	0.63433	0.809997	0.912159	.	.	.	.
chr7_27169093_27169133	GT	HOXA10-AS;HOXA10-HOXA9	ncRNA_intronic	Colon, transverse	176	0.003052	0.0567004	0.00146064	2761.69	0.0692135	cg03368099	27144902	24.211	0.414285	0.071566	0.296653	0.36207	0.467675	0.517013	HOXA5	NM_019102	TSS1500	Island
chr1_110510132_110510190	GT	CYMP;KCNA10	intergenic	Colon, transverse	176	-0.003159	0.0567001	0.0014607	2761.79	0.0692144	cg12802191	110488509	21.652	0.81554	0.0375017	0.753199	0.794356	0.840269	0.866761	CYMP;LOC440602;CYMP	NR_003599;NR_108042;NR_003599	Body;Body;ExonBnd	.
chr5_127008880_127008932	ATTT	MARCHF3	intronic	Ovary	121	-0.001894	0.0819098	0.00146085	2757.06	0.0896686	cg16457489	127009493	0.587	0.907549	0.0324341	0.845253	0.891277	0.930342	0.951125	2024-03-03	NM_178450	5'UTR	.
chr22_41561045_41561081	AC	CSDC2	UTR5	Ovary	122	0.004177	0.0812525	0.0014609	2757.16	0.0896686	cg26372178	41545445	15.618	0.601959	0.0486429	0.52326	0.57282	0.633718	0.681765	POLR3H;POLR3H;POLR3H;POLR3H;POLR3H	NM_001282885;NM_001018052;NM_001018050;NM_138338;NM_001282884	TSS1500;TSS1500;TSS1500;TSS1500;TSS1500	S_Shore
chr11_65824194_65824224	GT	OVOL1;SNX32	intergenic	Ovary	122	-0.001865	0.0812517	0.00146098	2757.31	0.0896686	cg16604953	65865124	40.915	0.564526	0.0447236	0.506825	0.535839	0.584125	0.641721	MUS81	NM_025128	Body	S_Shelf
chr3_10471364_10471398	TG	ATP2B2	intronic	Ovary	122	0.001535	0.0812493	0.00146123	2757.77	0.0896748	cg19677630	10485547	14.166	0.294529	0.0437327	0.240365	0.268576	0.314287	0.354695	ATP2B2;ATP2B2	NM_001683;NM_001001331	5'UTR;5'UTR	.
chr3_117996822_117996863	AC	LINC02024;LOC105374060	intergenic	Lung	177	-0.001009	0.0563805	0.00146128	2763.73	0.0674775	cg15453392	117996648	0.1945	0.0529173	0.0125468	0.0354621	0.0448039	0.0591466	0.0757697	.	.	.	N_Shore
chr9_133745938_133745988	AG	SARDH;VAV2	intergenic	Colon, transverse	176	-0.002018	0.0566953	0.0014614	2763.11	0.069244	cg13826666	133735119	10.844	0.824881	0.0550554	0.744062	0.785165	0.864116	0.915324	SARDH;SARDH	NM_001134707;NM_007101	5'UTR;5'UTR	.
chr7_130357952_130357992	TG	CPA5	intronic	Lung	177	0.002696	0.0563796	0.00146141	2763.96	0.0674804	cg20917077	130356472	1.5	0.657809	0.0450915	0.579098	0.633924	0.689753	0.73007	CPA5;CPA5;CPA5	NM_001127441;NM_001127442;NM_080385	Body;Body;Body	.
chr4_163117680_163117718	AC	MIR4454;NAF1	intergenic	Lung	177	0.004464	0.0563795	0.00146143	2764	0.0674804	cg04137949	163164917	47.218	0.502763	0.0818831	0.365332	0.454609	0.560888	0.61825	NAF1;NAF1	NM_001128931;NM_138386	Body;Body	N_Shore
chr22_40004267_40004317	ATTTT	FAM83F	intronic	Lung	177	0.00118	0.0563791	0.00146149	2764.12	0.0674817	cg05033341	40023853	19.561	0.959817	0.0129967	0.935699	0.951986	0.968675	0.977938	FAM83F	NM_138435	Body	S_Shore
chr2_170714944_170714968	GT	LOC101926913	ncRNA_intronic	Ovary	122	0.007979	0.0812457	0.0014616	2758.48	0.0896949	cg09894503	170679791	35.165	0.810223	0.0697633	0.689279	0.770334	0.854621	0.91893	.	.	.	.
chr6_30099075_30099135	AAAG	RNF39;TRIM31	intergenic	Colon, transverse	176	0.002093	0.0566929	0.00146175	2763.78	0.0692572	cg25964035	30053948	45.157	0.965677	0.0230634	0.947181	0.958955	0.975973	0.98196	NCRNA00171	NR_026751	Body	.
chr2_15590919_15590949	TG	DDX1	upstream	Lung	177	0.004563	0.0563768	0.00146181	2764.73	0.0674951	cg12888861	15591522	0.588	0.11667	0.0352656	0.0688207	0.0900109	0.136204	0.174964	DDX1	NM_004939	TSS200	N_Shore
chr4_140228516_140228560	GT	MAML3;SCOC	intergenic	Colon, transverse	176	0.003963	0.0566918	0.0014619	2764.07	0.0692628	cg00311787	140233949	5.411	0.372287	0.132944	0.194692	0.260512	0.472759	0.607357	.	.	.	.
chr1_112542747_112542787	TAAA	ST7L	intronic	Lung	177	-0.007829	0.0563761	0.00146193	2764.95	0.0674987	cg01257529	112502830	39.937	0.713372	0.0479569	0.624147	0.684044	0.750437	0.777679	WNT2B;WNT2B	NM_001291880;NM_004185	5'UTR;Body	S_Shore
chr17_72475296_72475326	TC	LINC00673	ncRNA_intronic	Ovary	122	-0.015863	0.0812421	0.00146198	2759.18	0.0897128	cg23512098	72479902	4.591	0.676495	0.0733034	0.558121	0.62879	0.719018	0.817529	LINC00673	NR_036488	Body	.
chr7_153142381_153142442	GA	ACTR3B;LINC01287	intergenic	Lung	177	-0.006818	0.0563748	0.00146211	2765.3	0.0675056	cg08463839	153105944	36.4675	0.88599	0.0825708	0.8298	0.874413	0.921082	0.948936	.	.	.	.
chr6_43266998_43267052	GT	TTBK1	intronic	Ovary	122	-0.007497	0.0812406	0.00146213	2759.47	0.0897183	cg05305753	43254417	12.608	0.79563	0.0689006	0.689338	0.74814	0.840718	0.901774	TTBK1	NM_032538	Body	.
chr1_154640565_154640587	AC	ADAR;KCNN3	intergenic	Colon, transverse	176	-0.002678	0.0566886	0.00146236	2764.95	0.0692781	cg14218577	154686632	46.056	0.276325	0.0546534	0.186241	0.238598	0.314699	0.354287	.	.	.	.
chr12_80514373_80514403	AC	PTPRQ	intronic	Colon, transverse	176	0.001229	0.0566875	0.00146253	2765.25	0.0692831	cg04654737	80511347	3.041	0.944969	0.0195145	0.909087	0.935446	0.958917	0.970889	PTPRQ	NM_001145026	Body	.
chr15_78621011_78621027	GCGG	CHRNA3	upstream	Colon, transverse	176	-0.004335	0.0566872	0.00146257	2765.33	0.0692831	cg09413615	78621295	0.276	0.0535754	0.0228853	0.0258523	0.0359896	0.064916	0.102914	CHRNA3;CHRNA3	NM_000743;NM_001166694	TSS200;TSS200	S_Shore
chr6_28598683_28598728	AAAAT	ZBED9	intronic	Lung	168	-0.003718	0.0593443	0.00146258	2766.18	0.0675255	cg05886241	28589798	8.9075	0.0353756	0.0231429	0.0163593	0.0221542	0.0398847	0.0783201	.	.	.	S_Shelf
chr10_3861344_3861399	CT	LINC02639;MIR6078	intergenic	Colon, transverse	176	-0.01439	0.0566871	0.00146259	2765.37	0.0692831	cg03809883	3877813	16.4415	0.682038	0.124937	0.47756	0.595065	0.77942	0.888969	.	.	.	.
chr8_60459800_60459868	CTTC	LINC01301;RAB2A	intergenic	Lung	177	-0.002902	0.0563712	0.00146264	2766.29	0.0675264	cg01687102	60467589	7.755	0.78614	0.0447276	0.701566	0.768541	0.814436	0.844133	.	.	.	.
chr5_159099238_159099357	CCG	EBF1	exonic	Ovary	120	-0.000517	0.0825583	0.00146277	2760.68	0.089755	cg09544329	159087564	11.7335	0.947919	0.0219182	0.906456	0.936117	0.963576	0.975957	EBF1;EBF1;EBF1	NM_001290360;NM_024007;NM_182708	Body;Body;Body	.
chr16_52450791_52450859	GGAA	TOX3	intronic	Lung	177	0.003693	0.0563698	0.00146285	2766.7	0.0675332	cg01942543	52470704	19.879	0.864423	0.0521677	0.762362	0.830708	0.905572	0.938567	TOX3;TOX3	NM_001080430;NM_001146188	Body;Body	.
chr11_115254549_115254594	AC	CADM1	intronic	Colon, transverse	176	-0.00192	0.0566847	0.00146293	2766.02	0.0692952	cg18917803	115214731	39.8405	0.97379	0.0118684	0.952658	0.970476	0.980682	0.985545	CADM1;CADM1	NM_001098517;NM_014333	Body;Body	.
chr18_12407248_12407283	GTTTT	PRELID3A	upstream	Ovary	122	0.002368	0.0812317	0.00146304	2761.2	0.0897659	cg18469917	12433232	25.9665	0.978263	0.0102762	0.958683	0.971753	0.985708	0.991557	.	.	.	Island
chr10_98421979_98422015	AC	HPS1	intronic	Lung	177	-0.002805	0.0563677	0.00146316	2767.28	0.0675457	cg19567339	98382883	39.114	0.822773	0.0386047	0.758697	0.799958	0.848969	0.883056	.	.	.	.
chr6_32851907_32851925	TG	TAP1	intronic	Colon, transverse	176	-0.005411	0.0566821	0.00146331	2766.74	0.0693105	cg24031377	32842249	9.667	0.968653	0.0214125	0.939025	0.96106	0.98032	0.989767	PSMB8;PSMB8	NM_004159;NM_148919	Body;Body	N_Shore
chr17_21376140_21376175	TG	KCNJ12	upstream	Ovary	122	0.006065	0.0812242	0.00146382	2762.66	0.0898018	cg02428753	21375316	0.8415	0.859683	0.0414875	0.793365	0.832804	0.8852	0.925826	KCNJ12	NM_021012	TSS1500	N_Shore
chr4_75595954_75596042	AGGA	CDKL2	intronic	Colon, transverse	176	0.003865	0.0566779	0.00146392	2767.9	0.0693361	cg07310444	75631246	35.248	0.592346	0.0839616	0.433234	0.539354	0.650362	0.730908	CDKL2	NM_003948	TSS1500	S_Shore
chr11_47380556_47380587	TTG	SPI1;MIR4487	intergenic	Ovary	122	0.004156	0.0812228	0.00146396	2762.94	0.0898077	cg16799223	47378648	1.9235	0.438214	0.0515954	0.372169	0.407121	0.463213	0.501552	SPI1;SPI1	NM_001080547;NM_003120	TSS200;TSS200	S_Shore
chr2_207081061_207081083	TG	KLF7	UTR3	Colon, transverse	176	-0.005431	0.0566768	0.00146408	2768.2	0.0693418	cg04759690	207106998	25.926	0.941245	0.0264523	0.89649	0.925274	0.958579	0.978481	KLF7;KLF7;KLF7;KLF7;KLF7	NM_001270944;NR_073108;NM_003709;NM_001270943;NM_001270942	Body;Body;Body;Body;Body	.
chr15_28969128_28969180	TTTC	APBA2	intronic	Ovary	122	0.002634	0.0812213	0.00146413	2763.24	0.089813	cg22874989	28985695	16.541	0.675465	0.0481796	0.587883	0.642141	0.706361	0.751606	APBA2;APBA2	NM_005503;NM_001130414	5'UTR;5'UTR	.
chr8_96160987_96161052	CG	GDF6	upstream	Ovary	113	0.000101	0.0875378	0.00146415	2763.28	0.089813	cg17999376	96157692	3.3275	0.0214252	0.0254983	0.0136988	0.0170862	0.0209685	0.0260343	GDF6	NM_001001557	Body	Island
chr14_104619045_104619091	CA	TMEM179;LINC02280	intergenic	Colon, transverse	176	-0.004083	0.0566763	0.00146416	2768.34	0.0693438	cg14803282	104580742	38.326	0.728716	0.0807115	0.61263	0.6781	0.767405	0.886101	C14orf180;C14orf180;C14orf180	NM_001286400;NM_001008404;NM_001286399	TSS1500;5'UTR;5'UTR	.
chr1_98046177_98046223	CCGCTGCCGCTGCTA	MIR137HG	ncRNA_exonic	Lung	177	0.013073	0.0563607	0.00146418	2769.21	0.0675863	cg23207534	98047314	1.114	0.644116	0.0952606	0.474104	0.579554	0.718433	0.784443	MIR137;MIR137HG	NR_029679;NR_046105	TSS1500;Body	S_Shore
chr1_16470380_16470418	GT	CROCCP3	ncRNA_intronic	Colon, transverse	176	0.001101	0.0566748	0.00146438	2768.76	0.0693519	cg26992009	16438806	31.593	0.964767	0.0123556	0.946372	0.959853	0.971997	0.978643	SPATA21	NM_198546	TSS1500	N_Shore
chr10_99512325_99512373	TG	GOT1;LINC01475	intergenic	Colon, transverse	176	-0.001207	0.0566746	0.00146442	2768.83	0.0693519	cg25452067	99521846	9.497	0.250095	0.0511907	0.170159	0.223096	0.284752	0.323646	.	.	.	Island
chr1_160427554_160427590	ATT	VANGL2	UTR3	Colon, transverse	164	-0.005925	0.0607548	0.00146444	2768.87	0.0693519	cg15604357	160416618	10.954	0.941994	0.0541818	0.897062	0.9363	0.961783	0.97443	VANGL2	NM_020335	Body	N_Shelf
chr16_1432692_1432734	GAG	PERCC1	exonic	Colon, transverse	176	-0.007438	0.0566735	0.00146457	2769.12	0.0693563	cg01410772	1461192	28.479	0.648424	0.108966	0.463064	0.583946	0.71884	0.826153	CLCN7;CLCN7	NM_001287;NM_001114331	Body;Body	Island
chr1_3711846_3711868	TG	TP73	intronic	Lung	177	-0.002702	0.0563577	0.00146463	2770.06	0.0676039	cg03899737	3698826	13.031	0.942186	0.0422528	0.848184	0.93394	0.965806	0.980886	TP73;TP73;TP73;TP73	NM_001126240;NM_005427;NM_001126242;NM_001126241	Body;Body;Body;Body	.
chr2_219369608_219369637	AC	RESP18;DNPEP	intergenic	Colon, transverse	176	0.016347	0.0566729	0.00146465	2769.28	0.0693585	cg04822382	219381493	11.8705	0.951165	0.0619251	0.933262	0.951154	0.968144	0.975058	DNPEP	NM_012100	Body	.
chr17_18943341_18943368	TTG	PRPSAP2;SLC5A10	intergenic	Ovary	122	-0.005633	0.081215	0.00146477	2764.46	0.089841	cg00856619	18943223	0.1315	0.951762	0.0230633	0.911033	0.943784	0.965239	0.978743	.	.	.	.
chr8_133055824_133055872	CAG	PTCSC1	ncRNA_exonic	Ovary	122	0.006691	0.0812148	0.00146479	2764.5	0.089841	cg11883141	133068755	12.907	0.800065	0.0961556	0.671801	0.766344	0.871404	0.920739	TG;SLA;SLA	NM_003235;NM_001045557;NM_001045556	Body;Body;5'UTR	.
chr15_82665376_82665434	AC	CPEB1-AS1	ncRNA_intronic	Lung	177	-0.001023	0.0563563	0.00146484	2770.45	0.0676115	cg02385725	82631605	33.8	0.932769	0.0418786	0.878673	0.924001	0.954277	0.965238	CPEB1;CPEB1	NM_001288819;NM_030594	5'UTR;Body	.
chr2_6910352_6910384	TG	RSAD2;GRASLND	intergenic	Ovary	122	-0.005606	0.0812137	0.0014649	2764.71	0.0898446	cg04505623	6919858	9.49	0.827536	0.0687086	0.71841	0.790507	0.874369	0.914359	RNF144A-AS1;RNF144A	NR_033997;NM_014746	TSS1500;5'UTR	S_Shore
chr15_81908705_81908740	AC	TMC3-AS1;MEX3B	intergenic	Ovary	122	0.005953	0.0812133	0.00146495	2764.79	0.0898446	cg25129466	81896916	11.8065	0.780205	0.075444	0.658598	0.727716	0.827665	0.917094	.	.	.	.
chr3_73637952_73637988	GT	PDZRN3-AS1;LINC02005	intergenic	Ovary	122	0.006054	0.0812107	0.00146522	2765.3	0.0898555	cg02131018	73674395	36.425	0.83665	0.050968	0.765883	0.814185	0.869824	0.898072	.	.	.	.
chr3_112652132_112652211	ATATACAC	CCDC80;LINC02042	intergenic	Lung	174	-0.01513	0.0573105	0.00146523	2771.19	0.0676247	cg05635096	112628262	23.9095	0.514877	0.0912866	0.358216	0.45548	0.579074	0.639886	CCDC80;CCDC80	NM_199512;NM_199511	Body;Body	.
chr2_27593195_27593245	AC	ZNF512	intronic	Colon, transverse	176	-0.004451	0.0566688	0.00146526	2770.43	0.0693787	cg01464985	27582755	10.465	0.151694	0.0965237	0.0404113	0.0687894	0.222845	0.328032	ZNF512	NM_032434	TSS1500	N_Shore
chr22_50612840_50612908	GCCCC	MAPK8IP2	UTR3	Lung	173	0.002974	0.0576365	0.00146527	2771.28	0.0676251	cg24363820	50578274	34.6	0.449886	0.0629136	0.350527	0.41251	0.493858	0.552979	CPT1B;CPT1B;CPT1B;CHKB-CPT1B;CPT1B;CPT1B;CPT1B;CPT1B	NM_152246;NM_001145135;NM_001145137;NR_027928;NM_152245;NM_001145136;NM_004377;NM_001145134	5'UTR;5'UTR;TSS200;Body;5'UTR;5'UTR;5'UTR;5'UTR	Island
chr3_123099057_123099075	CA	PDIA5	intronic	Lung	177	-0.036743	0.056353	0.00146532	2771.36	0.0676254	cg13928794	123113718	14.652	0.579365	0.110876	0.395527	0.500275	0.662268	0.753461	PDIA5;PDIA5	NR_028444;NM_006810	Body;Body	.
chr1_65166310_65166351	TG	AK4	intronic	Colon, transverse	176	-0.010775	0.0566682	0.00146534	2770.58	0.0693789	cg04023465	65170645	4.3145	0.719319	0.0947787	0.545353	0.664173	0.788138	0.848875	AK4;AK4;AK4	NM_001005353;NM_203464;NM_013410	Body;Body;Body	.
chr19_48296311_48296388	AAAT	CCDC114	downstream	Lung	177	0.001453	0.0563522	0.00146543	2771.58	0.0676292	cg04655136	48297179	0.8295	0.950594	0.0150679	0.924171	0.941278	0.961362	0.974022	CCDC114	NM_144577	Body	Island
chr13_27386319_27386403	AAAAT	RASL11A;GTF3A	intergenic	Ovary	121	-0.00667	0.081865	0.00146544	2765.72	0.0898613	cg25877436	27424054	37.693	0.267547	0.0709732	0.172662	0.218811	0.313126	0.385663	GTF3A	NM_002097	TSS1500	N_Shore
chr11_134023562_134023610	TG	IGSF9B;LINC02731	intergenic	Ovary	122	0.003014	0.0812085	0.00146544	2765.72	0.0898613	cg21186066	134026905	3.319	0.132788	0.0381862	0.0842596	0.109324	0.154492	0.198106	.	.	.	.
chr19_5910675_5910711	AAC	VMAC	UTR3	Ovary	122	-0.00363	0.0812083	0.00146547	2765.77	0.0898613	cg17800124	5913843	3.15	0.935091	0.0221788	0.900266	0.920924	0.950414	0.970154	CAPS;CAPS	NM_080590;NM_004058	TSS1500;TSS1500	N_Shore
chr6_30444022_30444073	AG	RPP21;HLA-E	intergenic	Ovary	122	0.000645	0.0812079	0.0014655	2765.84	0.0898613	cg18663382	30451012	6.9645	0.0409566	0.0238809	0.0194918	0.0288923	0.0458954	0.0768062	.	.	.	N_Shore
chr12_30790031_30790061	GATATA	LOC645485;LINC00941	intergenic	Colon, transverse	176	0.013347	0.056667	0.00146552	2770.92	0.069384	cg13114921	30823067	33.021	0.218338	0.0834551	0.071152	0.162048	0.278269	0.343841	.	.	.	Island
chr10_80247768_80247791	CCG	LOC100130698	ncRNA_exonic	Lung	177	-0.011633	0.056351	0.0014656	2771.9	0.0676354	cg09936400	80289445	41.6655	0.808891	0.0593832	0.708277	0.771	0.851834	0.90811	MAT1A;MAT1A	NM_000429;NM_000429	1stExon;5'UTR	.
chr21_31482060_31482096	GT	TIAM1	intronic	Colon, transverse	176	-0.002522	0.056664	0.00146596	2771.74	0.0694022	cg12122116	31506969	24.891	0.815925	0.0818538	0.678548	0.760487	0.87506	0.948367	TIAM1	NM_003253	5'UTR	.
chr2_26735208_26735236	AC	KCNK3;SLC35F6	intergenic	Lung	177	-0.001342	0.0563482	0.00146602	2772.69	0.06765	cg05616379	26720792	14.43	0.585845	0.0568754	0.485155	0.552444	0.618877	0.68115	KCNK3	NM_002246	Body	.
chr8_105441420_105441501	AAAG	ZFPM2	intronic	Lung	177	-0.002011	0.0563482	0.00146603	2772.7	0.06765	cg12510530	105403820	37.6405	0.731271	0.0764113	0.586009	0.689377	0.787902	0.841144	ZFPM2	NM_012082	Body	.
chr5_140589662_140589704	AC	SLC35A4;CD14	intergenic	Colon, transverse	176	0.011196	0.0566633	0.00146606	2771.93	0.0694042	cg26324506	140630378	40.695	0.824181	0.0696519	0.705375	0.78542	0.867054	0.924762	.	.	.	N_Shore
chr8_57232196_57232238	AC	LINC01606	ncRNA_exonic	Lung	177	0.009615	0.0563476	0.00146611	2772.86	0.0676523	cg24360753	57219331	12.886	0.963429	0.0500651	0.945186	0.964063	0.977096	0.981545	LINC01606	NR_038235	Body	.
chr2_214836344_214836428	GAGGGA	SNHG31	ncRNA_intronic	Colon, transverse	176	0.00153	0.0566619	0.00146627	2772.33	0.0694123	cg02254041	214846703	10.317	0.94743	0.0321354	0.87936	0.935991	0.969346	0.983335	LOC101928103	NR_110292	Body	.
chr1_214293011_214293067	TG	SMYD2	intronic	Ovary	122	0.001739	0.0812004	0.00146628	2767.31	0.0898988	cg14212967	214272352	20.687	0.0659401	0.0779749	0.0250095	0.0364885	0.0632703	0.148817	.	.	.	.
chr15_74225117_74225155	GT	STRA6;CCDC33	intergenic	Ovary	122	0.00409	0.0812	0.00146633	2767.39	0.0898988	cg16937087	74204307	20.829	0.318468	0.0725165	0.238589	0.268213	0.357554	0.429229	STRA6;STRA6;STRA6;STRA6;STRA6;STRA6;STRA6;STRA6	NM_001199042;NM_022369;NM_001142618;NM_001199041;NM_001199040;NM_001142620;NM_001142619;NM_001142617	TSS1500;TSS1500;TSS1500;Body;Body;5'UTR;5'UTR;5'UTR	.
chr16_56815859_56815928	CTG	NUP93	intronic	Ovary	122	-0.003329	0.0811994	0.00146638	2767.5	0.0898988	cg12855979	56795137	20.7565	0.818919	0.0448401	0.744367	0.79199	0.846233	0.890283	NUP93;NUP93;NUP93	NM_014669;NM_001242795;NM_001242796	Body;5'UTR;5'UTR	.
chr7_130357952_130357992	TG	CPA5	intronic	Lung	177	-0.001965	0.0563456	0.0014664	2773.41	0.0676622	cg03229158	130369579	11.607	0.0928784	0.0305939	0.0548734	0.0696311	0.110976	0.158198	.	.	.	.
chr5_41922590_41922610	TG	C5orf51	downstream	Ovary	122	-0.002003	0.0811992	0.0014664	2767.53	0.0898988	cg22819135	41920720	1.88	0.959523	0.0159219	0.926409	0.952873	0.970839	0.980317	C5orf51	NM_175921	3'UTR	.
chr14_50800007_50800047	AC	NIN	intronic	Colon, transverse	176	-0.001646	0.0566593	0.00146665	2773.04	0.0694272	cg12812165	50830010	29.983	0.174139	0.050913	0.0934465	0.133856	0.210283	0.254943	NIN;NIN;NIN	NM_182946;NM_020921;NM_182944	5'UTR;5'UTR;5'UTR	Island
chr1_150506574_150506606	AC	TARS2	intronic	Colon, transverse	176	0.005152	0.0566593	0.00146666	2773.06	0.0694272	cg14037218	150549891	43.301	0.430903	0.0483636	0.34135	0.404892	0.459459	0.506571	ADAMTSL4;ADAMTSL4	NM_019032;NM_025008	5'UTR;5'UTR	Island
chr1_165708137_165708223	CT	LOC440700	ncRNA_intronic	Lung	177	-0.000479	0.056343	0.00146679	2774.15	0.0676764	cg10274966	165699692	8.488	0.833453	0.0785629	0.69522	0.792919	0.891276	0.933115	ALDH9A1;LOC440700	NM_000696;NR_036683	TSS1500;Body	S_Shore
chr2_3585472_3585601	CTGTGCTCCGGATCTCATGC	RPS7;COLEC11	intergenic	Lung	177	0.009517	0.0563428	0.00146682	2774.19	0.0676764	cg09753772	3585817	0.2805	0.448828	0.0950776	0.302165	0.380481	0.508712	0.613204	.	.	.	.
chr20_62334753_62334783	AGGGCG	LAMA5	intronic	Lung	177	-0.006802	0.0563427	0.00146683	2774.22	0.0676764	cg01059881	62352866	18.098	0.502921	0.0541697	0.408682	0.466101	0.53732	0.591428	LAMA5	NM_005560	Body	S_Shore
chr20_23082535_23082569	TG	CD93	UTR3	Lung	177	0.008452	0.0563426	0.00146685	2774.26	0.0676764	cg18524790	23100416	17.864	0.857247	0.0568798	0.752405	0.820224	0.897108	0.937364	.	.	.	.
chr11_14422690_14422716	TG	RRAS2;COPB1	intergenic	Ovary	122	-0.001035	0.0811944	0.0014669	2768.48	0.0899194	cg17712701	14381611	41.092	0.0279754	0.0106722	0.0160496	0.0212792	0.0324639	0.0409082	.	.	.	S_Shore
chr17_34158926_34158958	AC	ASIC2;LINC01989	intergenic	Ovary	122	0.016205	0.0811942	0.00146693	2768.53	0.0899194	cg25304405	34158133	0.809	0.450589	0.111218	0.296849	0.374529	0.521621	0.634686	ACCN1	NM_001094	TSS1500	S_Shore
chr21_36286639_36286673	AC	DOP1B	intronic	Colon, transverse	176	0.003927	0.0566572	0.00146696	2773.63	0.0694398	cg18283080	36258945	27.711	0.92922	0.0235313	0.885634	0.917329	0.945877	0.95992	DOPEY2	NM_005128	Body	.
chr11_118607329_118607393	GTG	PHLDB1	intronic	Ovary	122	0.00314	0.0811927	0.00146708	2768.81	0.0899257	cg24302183	118615525	8.164	0.425329	0.0807069	0.298226	0.377369	0.482	0.551065	PHLDB1;PHLDB1;PHLDB1	NM_001144759;NM_001144758;NM_015157	Body;Body;Body	.
chr1_156660388_156660406	TG	BCAN	downstream	Lung	177	0.009167	0.0563388	0.00146741	2775.31	0.0676956	cg26706311	156675764	15.367	0.407477	0.0554365	0.323261	0.367725	0.445012	0.50108	NES	NM_006617	Body	N_Shore
chr1_23169971_23169999	AC	LUZP1;HTR1D	intergenic	Ovary	122	-0.014974	0.0811886	0.0014675	2769.61	0.0899448	cg25106071	23211157	41.172	0.785449	0.0623468	0.683363	0.740494	0.8342	0.880119	.	.	.	.
chr2_104877049_104877067	AC	LINC01159;MRPS9-AS2	intergenic	Ovary	122	-0.002361	0.0811883	0.00146753	2769.67	0.0899448	cg21188710	104845855	31.203	0.0495606	0.0148086	0.0317351	0.0406539	0.05547	0.0742937	.	.	.	S_Shore
chr13_113040412_113040436	TG	MCF2L	intronic	Colon, transverse	176	0.002119	0.0566529	0.00146758	2774.81	0.0694624	cg21847368	113089696	49.272	0.809435	0.0867297	0.666818	0.761607	0.873834	0.935818	MCF2L;MCF2L	NM_001112732;NM_024979	Body;Body	N_Shore
chr19_8361661_8361697	AAAT	KANK3;ANGPTL4	intergenic	Colon, transverse	171	-0.010352	0.0582828	0.00146775	2775.14	0.069467	cg21305381	8363260	1.581	0.532922	0.068819	0.427274	0.488287	0.579442	0.646582	ANGPTL4;ANGPTL4;ANGPTL4	NM_001039667;NM_139314;NR_104213	TSS1500;TSS1500;TSS1500	N_Shore
chr6_161240221_161240267	AC	AGPAT4	intronic	Lung	177	0.012151	0.0563352	0.00146794	2776.32	0.0677167	cg00692088	161201065	39.179	0.616395	0.121255	0.368243	0.577777	0.696705	0.749344	AGPAT4	NM_020133	Body	.
chr8_71841222_71841244	TG	MSC	downstream	Colon, transverse	176	-0.007564	0.0566498	0.00146804	2775.67	0.0694786	cg08819148	71848614	7.381	0.90072	0.0319166	0.848261	0.88411	0.921933	0.950064	MSC-AS1;MSC-AS1	NR_033652;NR_033651	Body;Body	.
chr2_19746455_19746489	TG	OSR1;LINC00954	intergenic	Ovary	122	-0.0075	0.0811835	0.00146804	2770.62	0.0899669	cg13718369	19747106	0.634	0.834916	0.0451591	0.759562	0.808768	0.863818	0.909276	.	.	.	.
chr2_23361187_23361211	AC	LINC01884;KLHL29	intergenic	Colon, transverse	176	-0.007821	0.0566487	0.0014682	2775.99	0.0694848	cg19860684	23381387	20.188	0.254653	0.125792	0.0593768	0.167948	0.325629	0.487907	.	.	.	N_Shelf
chr1_205563375_205563500	TTTC	MFSD4A-AS1	ncRNA_intronic	Colon, transverse	176	0.001392	0.0566479	0.00146831	2776.19	0.0694882	cg18843585	205582179	18.7415	0.672609	0.0668224	0.562235	0.626739	0.724674	0.779042	MFSD4	NM_181644	Body	.
chr19_8518340_8518375	TG	ZNF414;MYO1F	intergenic	Colon, transverse	176	-0.001919	0.0566474	0.00146839	2776.33	0.0694899	cg14322697	8529336	10.9785	0.959253	0.0164508	0.923863	0.949903	0.971083	0.97824	MYO1F	NM_012335	Body	N_Shore
chr3_40451411_40451447	CA	ENTPD3-AS1	ncRNA_intronic	Colon, transverse	176	-0.004805	0.056647	0.00146846	2776.46	0.0694899	cg07704959	40430171	21.258	0.817982	0.102052	0.615214	0.767685	0.892588	0.948923	.	.	.	.
chr22_39986352_39986402	AC	GRAP2;FAM83F	intergenic	Colon, transverse	176	0.002022	0.0566469	0.00146846	2776.47	0.0694899	cg01637537	40021281	34.904	0.670564	0.0487101	0.598588	0.632733	0.706664	0.757989	FAM83F	NM_138435	Body	N_Shore
chr16_48742040_48742076	AC	N4BP1;CBLN1	intergenic	Lung	177	0.008831	0.0563316	0.00146847	2777.31	0.0677344	cg18443430	48732940	9.118	0.687915	0.0666938	0.575324	0.645621	0.732168	0.795005	.	.	.	.
chr5_179633928_179633953	AAATA	C5orf60;HNRNPH1	intronic	Ovary	122	0.006598	0.0811787	0.00146853	2771.54	0.089991	cg04481888	179613264	20.6765	0.850213	0.04369	0.779229	0.824548	0.880012	0.916788	.	.	.	.
chr2_215285582_215285623	TG	ABCA12;ATIC	intergenic	Lung	177	0.00454	0.0563305	0.00146862	2777.61	0.0677383	cg22638279	215293981	8.3785	0.69364	0.0806337	0.569704	0.637545	0.750096	0.826244	.	.	.	.
chr6_30208904_30208950	TG	TRIM26	intronic	Lung	177	-0.002278	0.0563294	0.00146879	2777.92	0.0677442	cg00606578	30219747	10.82	0.94555	0.0280746	0.893721	0.933056	0.965784	0.98052	.	.	.	.
chr9_115136225_115136251	TG	LOC101928748	ncRNA_intronic	Ovary	122	-0.006205	0.0811761	0.0014688	2772.07	0.0900051	cg09006762	115138673	2.435	0.930389	0.0458263	0.837892	0.906127	0.967862	0.979651	LOC101928748	NR_110950	TSS1500	.
chr4_184786418_184786458	CA	ACSL1	intronic	Colon, transverse	176	0.004175	0.0566441	0.00146888	2777.27	0.0695064	cg03977443	184762886	23.552	0.848699	0.0374603	0.787847	0.82184	0.878921	0.902498	ACSL1	NM_001995	Body	.
chr9_136024503_136024533	TG	NACC2	intronic	Lung	177	-0.002026	0.0563287	0.0014689	2778.13	0.0677478	cg13549345	136013118	11.4	0.911238	0.0294562	0.864131	0.888384	0.934496	0.959482	NACC2	NM_144653	Body	S_Shore
chr2_229387863_229387891	TG	DNER	intronic	Colon, transverse	176	-0.006454	0.0566429	0.00146906	2777.6	0.0695131	cg16559551	229350701	37.176	0.9302	0.0408827	0.856101	0.905673	0.962002	0.981937	.	.	.	.
chr16_57768509_57768535	CA	KIFC3	intronic	Ovary	122	0.00298	0.0811733	0.00146908	2772.6	0.0900194	cg13352096	57798173	29.651	0.920204	0.0468096	0.857239	0.908487	0.946886	0.969494	KIFC3;KIFC3;KIFC3	NM_001130099;NM_005550;NM_001130100	TSS200;Body;Body	N_Shelf
chr6_13048522_13048554	TG	PHACTR1	intronic	Colon, transverse	176	-0.004554	0.0566423	0.00146914	2777.77	0.069514	cg16684217	13044733	3.805	0.884751	0.0499172	0.790124	0.859636	0.920918	0.948986	PHACTR1;PHACTR1	NM_001242648;NM_030948	Body;Body	.
chr1_78167721_78167757	CA	GIPC2;MGC27382	intergenic	Colon, transverse	176	0.001271	0.0566418	0.00146922	2777.91	0.069514	cg02172531	78168817	1.078	0.919904	0.0259855	0.876583	0.903507	0.940382	0.954396	.	.	.	.
chr8_142910316_142910346	CA	CYP11B2	downstream	Colon, transverse	176	-0.00391	0.0566417	0.00146922	2777.92	0.069514	cg04446786	142910178	0.153	0.564555	0.0337019	0.511884	0.540887	0.587301	0.619018	.	.	.	.
chr12_3726219_3726233	AG	CRACR2A	intronic	Colon, transverse	176	-0.016084	0.0566408	0.00146935	2778.16	0.0695171	cg10917293	3732373	6.147	0.718009	0.127902	0.469267	0.647396	0.808198	0.860441	EFCAB4B;EFCAB4B;EFCAB4B	NM_001144959;NM_032680;NM_001144958	5'UTR;5'UTR;5'UTR	.
chr4_24472921_24472943	GT	PPARGC1A	upstream	Lung	177	0.005786	0.0563253	0.00146939	2779.06	0.0677654	cg03315557	24469671	3.261	0.304876	0.0643128	0.197269	0.257041	0.343808	0.412962	.	.	.	N_Shore
chr8_22725999_22726031	TG	PEBP4	intronic	Ovary	122	-0.003517	0.0811702	0.00146941	2773.21	0.0900363	cg19424032	22715708	10.307	0.581476	0.0398344	0.517175	0.559183	0.609771	0.641258	PEBP4	NM_144962	Body	.
chr1_109390771_109390799	TG	SORT1	intronic	Colon, transverse	176	0.014257	0.0566402	0.00146944	2778.33	0.0695186	cg14621698	109393088	2.303	0.322521	0.127249	0.0727931	0.239493	0.422822	0.509831	SORT1;SORT1;SORT1	NM_001205228;NM_002959;NM_001205228	1stExon;Body;5'UTR	.
chr15_57593188_57593215	CA	GCOM1;MYZAP	intronic	Colon, transverse	176	0.000377	0.05664	0.00146947	2778.38	0.0695186	cg03478921	57590430	2.7715	0.963538	0.0147545	0.935578	0.954537	0.973773	0.984811	GCOM1;MYZAP;MYZAP;GCOM1;GCOM1;GCOM1;GCOM1;GCOM1;GCOM1;GCOM1	NM_001018091;NM_152451;NM_001018100;NM_001018090;NM_001285900;NR_104369;NR_104371;NR_104368;NR_104370;NR_104367	TSS1500;TSS1500;TSS1500;TSS1500;TSS1500;TSS1500;TSS1500;TSS1500;TSS1500;TSS1500	N_Shore
chr10_29125683_29125766	TTTC	C10orf126;LYZL1	intergenic	Ovary	121	-0.001337	0.0818244	0.00146961	2773.59	0.0900458	cg15105558	29163819	38.0945	0.874593	0.0660839	0.758966	0.852031	0.913622	0.953766	.	.	.	.
chr2_51032510_51032552	AG	NRXN1	UTR5	Lung	177	0.004442	0.0563223	0.00146984	2779.92	0.0677831	cg00345522	51033261	0.73	0.183155	0.0639926	0.0770343	0.143737	0.222349	0.294654	NRXN1;NRXN1	NM_001135659;NM_004801	TSS1500;TSS1500	.
chr16_72026959_72027009	TG	DHODH	UTR3	Colon, transverse	176	-0.003037	0.0566365	0.00146999	2779.36	0.0695387	cg04162276	72055427	28.443	0.887054	0.0347894	0.831015	0.865248	0.910361	0.947723	HP;HP	NM_001126102;NM_005143	Body;Body	.
chr12_96923788_96923830	TG	NEDD1	intronic	Colon, transverse	176	-0.001941	0.0566364	0.00147001	2779.39	0.0695387	cg03085299	96889820	33.989	0.0988919	0.0468449	0.0489733	0.0651343	0.124303	0.191649	.	.	.	.
chr20_35277768_35277819	GGGCTG	MMP24OS	exonic	Ovary	122	0.008366	0.0811641	0.00147005	2774.41	0.0900696	cg02887961	35276148	1.6455	0.85679	0.0369255	0.801883	0.832457	0.881112	0.934589	MMP24	NM_006690	3'UTR	N_Shore
chr13_36397794_36397877	AAAG	SPART;CCNA1	intergenic	Colon, transverse	174	-0.000795	0.0572764	0.00147018	2779.72	0.0695452	cg26345046	36430483	32.6475	0.143196	0.0647534	0.0583165	0.0917103	0.179255	0.261614	CCNA1;CCNA1	NM_001111047;NM_001111046	TSS1500;TSS1500	N_Shore
chr19_13026724_13026769	CT	NFIX	intronic	Lung	177	-0.005263	0.0563192	0.00147029	2780.76	0.0677986	cg05429921	13024504	2.2425	0.0595991	0.024136	0.0308312	0.0439198	0.0697579	0.112785	NFIX;NFIX;NFIX	NM_001271043;NM_001271044;NM_002501	TSS200;Body;Body	Island
chr22_24196206_24196230	AC	SUSD2;GGT5	intergenic	Colon, transverse	176	-0.00755	0.0566337	0.0014704	2780.15	0.0695523	cg05124770	24182831	13.387	0.722169	0.053348	0.63621	0.690565	0.762116	0.808055	SUSD2	NM_019601	Body	N_Shelf
chr3_197766430_197766460	GT	FYTTD1	intronic	Lung	177	-0.002567	0.0563177	0.00147051	2781.18	0.067806	cg11072281	197753334	13.111	0.946991	0.0356672	0.889023	0.944148	0.964049	0.972974	FYTTD1;FYTTD1;FYTTD1	NM_001011537;NM_032288;NR_027840	5'UTR;Body;Body	S_Shelf
chr19_49164682_49164725	CTTG	TRPM4	intronic	Lung	177	0.013441	0.056317	0.00147063	2781.4	0.0678092	cg12301804	49161208	3.4955	0.745594	0.0545032	0.653099	0.707919	0.785504	0.835375	TRPM4;TRPM4	NM_001195227;NM_017636	Body;Body	S_Shelf
chr2_7342886_7342926	AC	LOC101929452;LOC100506274	intergenic	Colon, transverse	176	0.000998	0.0566315	0.00147073	2780.76	0.0695643	cg03923587	7364439	21.533	0.964093	0.0167245	0.943075	0.956363	0.973879	0.980733	.	.	.	.
chr17_74888155_74888173	GC	FADS6	intronic	Lung	175	-0.002695	0.05695	0.00147076	2781.65	0.0678137	cg23119809	74843611	44.553	0.494194	0.0481073	0.419687	0.459753	0.529504	0.574617	GRIN2C	NM_000835	Body	Island
chr20_59400249_59400283	AC	EDN3;PHACTR3	intergenic	Ovary	122	-0.005385	0.0811567	0.00147081	2775.86	0.0901108	cg10704906	59400893	0.627	0.657677	0.0417748	0.575043	0.631752	0.686297	0.709938	.	.	.	N_Shelf
chr10_70673264_70673282	GT	ADAMTS14	intronic	Lung	177	-0.008645	0.0563156	0.00147083	2781.79	0.0678153	cg19730092	70673041	0.232	0.460505	0.0457132	0.388362	0.428911	0.491243	0.53847	ADAMTS14;ADAMTS14	NM_080722;NM_139155	Body;Body	S_Shore
chr8_73325952_73326014	GT	RDH10-AS1	ncRNA_intronic	Lung	177	-0.00284	0.0563153	0.00147087	2781.86	0.0678156	cg16631283	73281785	44.198	0.34019	0.116563	0.171389	0.261999	0.422714	0.540054	.	.	.	N_Shelf
chr17_48153024_48153048	AC	SKAP1	intronic	Ovary	122	-0.011234	0.0811556	0.00147092	2776.07	0.0901136	cg00587523	48135636	17.4	0.556063	0.0773915	0.446589	0.507389	0.606535	0.682281	SKAP1;SKAP1	NM_001075099;NM_003726	3'UTR;3'UTR	.
chr7_122328132_122328160	AC	CADPS2	intronic	Lung	177	0.001181	0.0563147	0.00147096	2782.03	0.067816	cg00158528	122316805	11.341	0.0547865	0.0138258	0.0350014	0.045273	0.0639988	0.0772381	.	.	.	Island
chr22_41561045_41561081	AC	CSDC2	UTR5	Ovary	122	0.003394	0.0811548	0.001471	2776.22	0.0901136	cg12918288	41557135	3.928	0.535599	0.1089	0.393757	0.473922	0.580887	0.692597	.	.	.	.
chr8_2178538_2178602	CTTC	MYOM2;LOC101927815	intergenic	Lung	177	0.000345	0.0563143	0.00147102	2782.15	0.067816	cg11993553	2205646	27.076	0.980009	0.0119128	0.958999	0.974843	0.988656	0.993127	.	.	.	.
chr3_111752219_111752266	GT	PHLDB2;PLCXD2	intronic	Ovary	122	0.003047	0.0811534	0.00147116	2776.51	0.0901175	cg25799073	111738053	14.1895	0.0648597	0.066796	0.0250455	0.0344806	0.0632217	0.153697	PHLDB2;PLCXD2	NM_001134437;NM_153268	5'UTR;Body	.
chr7_3182694_3182731	TG	LOC100129603;SDK1	intergenic	Ovary	122	0.004909	0.0811533	0.00147116	2776.52	0.0901175	cg15038236	3192256	9.5435	0.950822	0.0372879	0.882436	0.940827	0.97526	0.98533	.	.	.	.
chr1_184037754_184037792	GT	COLGALT2	upstream	Colon, transverse	176	0.002735	0.0566269	0.0014714	2782.04	0.0695944	cg14313310	184037682	0.091	0.0762013	0.0311851	0.0380276	0.0546674	0.0913773	0.135631	GLT25D2;GLT25D2	NM_015101;NM_015101	5'UTR;1stExon	S_Shore
chr12_52610062_52610090	TGTT	KRT73-AS1	ncRNA_exonic	Ovary	122	0.011213	0.0811508	0.00147143	2777.02	0.0901267	cg00325209	52609317	0.759	0.589354	0.0553393	0.509908	0.554829	0.618502	0.689347	KRT73;KRT73-AS1	NM_175068;NR_126005	Body;TSS1500	.
chr7_38276009_38276042	TG	TARP;TRG-AS1	intergenic	Colon, transverse	176	0.010891	0.0566259	0.00147155	2782.31	0.0695995	cg01219385	38270383	5.6425	0.606303	0.0424108	0.543153	0.585301	0.630189	0.666607	TARP;TARP	NM_001003806;NM_001003799	5'UTR;5'UTR	.
chr1_36387768_36387794	AC	STK40;LSM10	intergenic	Ovary	122	-0.010184	0.0811496	0.00147155	2777.25	0.0901267	cg01774918	36349385	38.396	0.457608	0.0396783	0.395196	0.433302	0.474357	0.532718	STK40;STK40;STK40	NM_001282547;NM_001282546;NM_032017	Body;Body;Body	.
chr17_61483613_61483653	GT	TBX4	UTR3	Lung	177	-0.003864	0.0563104	0.0014716	2783.23	0.0678374	cg18223453	61477385	6.248	0.458977	0.0522438	0.372341	0.425521	0.493525	0.536905	TBX4	NM_018488	Body	.
chr10_28488816_28488892	AGAA	LINC02652	ncRNA_intronic	Ovary	122	-0.002648	0.0811486	0.00147165	2777.44	0.0901267	cg03166554	28500204	11.35	0.441598	0.057977	0.347531	0.402479	0.476007	0.52998	.	.	.	.
chr5_138852859_138852872	CG	CTNNA1	intronic	Lung	177	0.001787	0.05631	0.00147166	2783.35	0.0678386	cg17865528	138874945	22.0795	0.734436	0.0900068	0.602778	0.671285	0.797008	0.896406	CTNNA1;LRRTM2;LRRTM2;CTNNA1;CTNNA1;CTNNA1;CTNNA1	NM_001290312;NM_015564;NM_015564;NM_001290307;NM_001903;NM_001290309;NM_001290310	TSS1500;1stExon;5'UTR;Body;Body;Body;Body	.
chr18_43105450_43105517	AGGAAGGG	RIT2	intronic	Ovary	122	0.003264	0.0811477	0.00147174	2777.62	0.0901298	cg21320334	43115627	10.1435	0.60604	0.0729431	0.499362	0.554304	0.656959	0.70951	RIT2;RIT2	NM_002930;NM_002930	5'UTR;1stExon	.
chr7_150392545_150392585	TC	ZNF775	intronic	Ovary	122	-0.00335	0.0811471	0.0014718	2777.73	0.0901304	cg07999732	150383754	8.811	0.911127	0.0326352	0.855926	0.88676	0.935303	0.958323	ZNF775	NM_173680	5'UTR	S_Shelf
chr14_95527080_95527102	TG	SYNE3;SNHG10	intergenic	Colon, transverse	176	-0.000742	0.0566239	0.00147184	2782.86	0.0696097	cg13511115	95534541	7.45	0.0160869	0.0143195	0.00807836	0.0102724	0.016091	0.0341189	GLRX5;SNHG10;SCARNA13;SNHG10	NM_016417;NR_003138;NR_003002;NR_001459	TSS1500;Body;TSS1500;Body	Island
chr12_50643405_50643451	TG	DIP2B	intronic	Lung	177	-0.003414	0.0563048	0.00147242	2784.8	0.0678595	cg04217475	50613715	29.713	0.912095	0.0342453	0.856022	0.892224	0.936318	0.960711	DIP2B	NM_173602	Body	.
chr14_95527080_95527102	TG	SYNE3;SNHG10	intergenic	Lung	177	-0.002455	0.0563048	0.00147242	2784.8	0.0678595	cg22895377	95517767	9.324	0.659717	0.084936	0.519598	0.604923	0.723173	0.803084	.	.	.	S_Shore
chr15_40107533_40107575	GT	BMF	intronic	Lung	177	-0.004023	0.0563047	0.00147243	2784.81	0.0678595	cg25302507	40155582	48.028	0.596827	0.0623881	0.494438	0.561826	0.625494	0.708648	.	.	.	.
chr5_132259137_132259167	TG	PDLIM4	intronic	Lung	177	0.002433	0.0563047	0.00147243	2784.82	0.0678595	cg11033092	132228986	30.166	0.928509	0.0254644	0.891528	0.912721	0.945578	0.971154	P4HA2;P4HA2;P4HA2	NM_001142599;NM_001142598;NM_001017974	TSS1500;TSS1500;TSS1500	S_Shore
chr1_3273817_3273851	GT	PRDM16	intronic	Lung	177	0.002048	0.0563042	0.00147252	2784.97	0.0678599	cg13427179	3246483	27.351	0.907717	0.0262439	0.865347	0.887989	0.928052	0.946612	PRDM16;PRDM16	NM_022114;NM_199454	Body;Body	N_Shore
chr19_4401608_4401644	AAGG	CHAF1A	upstream	Ovary	122	0.013609	0.0811403	0.00147252	2779.08	0.0901645	cg08186575	4371733	29.893	0.733082	0.100501	0.554853	0.672667	0.800355	0.895271	SH3GL1	NM_003025	Body	Island
chr5_97009682_97009697	TGC	LNPEP	intronic	Ovary	122	0.004752	0.0811399	0.00147255	2779.14	0.0901645	cg04499272	96962921	46.7685	0.957194	0.0230715	0.904665	0.951721	0.971722	0.980478	LNPEP;LNPEP	NM_175920;NM_005575	5'UTR;Body	.
chr11_103879998_103880044	GA	MIR4693;PDGFD	intergenic	Lung	177	-0.003735	0.0563033	0.00147264	2785.2	0.0678624	cg25447412	103862932	17.089	0.909984	0.0395837	0.839969	0.881217	0.940427	0.964475	.	.	.	.
chr10_133181834_133181860	CA	KNDC1	intronic	Ovary	122	-0.001402	0.0811386	0.00147269	2779.41	0.0901702	cg18398637	133180711	1.136	0.922944	0.0197133	0.889005	0.910608	0.936168	0.951178	KNDC1	NM_152643	Body	S_Shore
chr6_1392434_1392476	CA	FOXF2	intronic	Lung	177	0.006034	0.056303	0.00147269	2785.31	0.0678631	cg09292226	1392015	0.44	0.426396	0.0453878	0.357375	0.395393	0.458108	0.499873	FOXF2	NM_001452	Body	N_Shore
chr19_7269376_7269426	AC	INSR	intronic	Lung	177	-0.00292	0.0563025	0.00147276	2785.44	0.0678647	cg24844769	7269687	0.286	0.882383	0.0358198	0.811324	0.862789	0.908577	0.92898	INSR;INSR	NM_000208;NM_001079817	Body;Body	S_Shelf
chr2_64555555_64555599	CA	AFTPH	intronic	Colon, transverse	176	0.008233	0.0566176	0.00147276	2784.61	0.0696439	cg05891014	64538957	16.62	0.779362	0.0597299	0.665626	0.74254	0.822056	0.870529	AFTPH;AFTPH;AFTPH	NM_017657;NM_001002243;NM_203437	5'UTR;5'UTR;5'UTR	.
chr2_44951589_44951613	CA	SIX3;SIX2	intergenic	Colon, transverse	176	0.009632	0.0566175	0.00147278	2784.64	0.0696439	cg02272993	44932833	18.768	0.280888	0.0729911	0.178234	0.233032	0.323872	0.394086	.	.	.	Island
chr20_35277768_35277819	GGGCTG	MMP24OS	exonic	Colon, transverse	176	-0.009364	0.0566167	0.00147289	2784.85	0.0696473	cg26826207	35292550	14.7565	0.762545	0.0412375	0.691456	0.735279	0.791216	0.829272	FAM83C	NM_178468	TSS200	S_Shore
chr2_96611903_96611937	TG	KANSL3	intronic	Ovary	122	0.004019	0.0811363	0.00147293	2779.85	0.0901798	cg05706231	96632631	20.711	0.72303	0.0605232	0.634947	0.681972	0.76618	0.819775	KANSL3;KANSL3;KANSL3;KANSL3;KANSL3;KANSL3;KANSL3	NR_047658;NR_047657;NR_047656;NR_047655;NR_047654;NR_047653;NM_001115016	Body;Body;Body;Body;Body;Body;Body	.
chr11_76370844_76370932	TA	THAP12	intronic	Ovary	121	0.000379	0.081792	0.00147294	2779.88	0.0901798	cg08906584	76369363	1.525	0.965362	0.013219	0.946551	0.958864	0.974704	0.980124	PRKRIR;PRKRIR	NR_130898;NM_004705	Body;Body	.
chr8_144277789_144277831	GGGCAGGGGCGGTGC	BOP1	intronic	Lung	177	-0.004105	0.0563012	0.00147296	2785.8	0.067869	cg25344017	144285885	8.075	0.908327	0.0228571	0.870048	0.893761	0.925059	0.941083	BOP1	NM_015201	Body	N_Shore
chr6_96924801_96924835	CA	KLHL32	UTR5	Lung	177	-0.00694	0.0563011	0.00147296	2785.82	0.067869	cg14275010	96885551	39.267	0.838872	0.0606657	0.734884	0.807303	0.881876	0.92544	.	.	.	.
chr1_36387768_36387794	AC	STK40;LSM10	intergenic	Lung	177	-0.006602	0.0562995	0.00147321	2786.28	0.0678787	cg15467877	36348874	38.907	0.975032	0.0187915	0.952493	0.971814	0.984365	0.989348	STK40;STK40;STK40	NM_001282547;NM_001282546;NM_032017	Body;Body;Body	.
chr17_63864419_63864453	TTAT	TCAM1P	downstream	Lung	177	0.007606	0.0562987	0.00147332	2786.49	0.0678819	cg07362569	63843726	20.71	0.0967579	0.0522691	0.0305079	0.058527	0.127702	0.189755	SMARCD2;SMARCD2	NM_001098426;NM_003077	TSS1500;TSS1500	S_Shore
chr1_2160238_2160272	GT	PRKCZ	intronic	Colon, transverse	176	-0.003542	0.056613	0.00147344	2785.88	0.0696713	cg05937445	2204150	43.895	0.60229	0.0617286	0.502321	0.559414	0.642067	0.711702	C1orf86	NM_001146310	5'UTR	N_Shore
chr11_111446624_111446654	AC	LOC100132078;BTG4	intergenic	Colon, transverse	176	-0.007119	0.0566124	0.00147354	2786.07	0.0696744	cg15943751	111448738	2.099	0.689383	0.0527199	0.615476	0.655054	0.719643	0.769321	.	.	.	.
chr17_77351228_77351270	AC	SEPTIN9	intronic	Ovary	122	-0.002861	0.0811303	0.00147356	2781.04	0.0902136	cg15401418	77320301	30.948	0.0795977	0.0606158	0.0284686	0.0415014	0.0891337	0.20415	SEPT9;SEPT9;SEPT9;SEPT9	NM_006640;NM_001113492;NM_001113491;NM_006640	5'UTR;5'UTR;Body;1stExon	.
chr10_26432529_26432564	AAAAT	GAD2;APBB1IP	intergenic	Ovary	122	0.005594	0.0811299	0.00147359	2781.1	0.0902136	cg19350729	26437993	5.4465	0.421593	0.0495334	0.34809	0.395932	0.454525	0.491377	APBB1IP	NM_019043	TSS1500	N_Shore
chr13_33335966_33336002	ATTC	STARD13	intronic	Lung	177	0.005979	0.0562966	0.00147363	2787.08	0.0678947	cg22275985	33312524	23.46	0.695148	0.0583823	0.612102	0.661291	0.730282	0.795835	STARD13	NM_001243476	Body	.
chr17_73164123_73164157	GT	SSTR2	upstream	Ovary	122	0.003924	0.081127	0.00147389	2781.68	0.0902292	cg18857873	73168018	3.878	0.863691	0.0397604	0.807645	0.836654	0.88731	0.926629	SSTR2	NM_001050	5'UTR	S_Shore
chr17_82184016_82184083	CG	CCDC57	intronic	Colon, transverse	176	-0.001777	0.0566093	0.00147398	2786.92	0.0696903	cg01777586	82205298	21.2485	0.687997	0.0498356	0.606939	0.652641	0.726149	0.77161	CCDC57	NM_198082	5'UTR	.
chr10_97218631_97218663	TG	ARHGAP19-SLIT1	ncRNA_intronic	Lung	177	0.001876	0.056294	0.00147401	2787.8	0.0679106	cg17141978	97174698	43.949	0.765798	0.0360581	0.704845	0.743824	0.793076	0.819883	SLIT1;ARHGAP19-SLIT1	NM_003061;NR_037909	Body;Body	.
chr7_38390961_38391015	AG	AMPH	intronic	Lung	177	0.003744	0.0562929	0.00147418	2788.11	0.0679151	cg18525815	38406972	15.984	0.756576	0.0846616	0.625616	0.701652	0.815753	0.894829	AMPH;AMPH	NM_001635;NM_139316	Body;Body	.
chr17_59900171_59900231	AC	RPS6KB1	intronic	Ovary	122	0.003359	0.0811219	0.00147443	2782.69	0.0902523	cg14935249	59944108	43.907	0.48306	0.0831506	0.378679	0.427497	0.53013	0.590158	RPS6KB1;RPS6KB1;RPS6KB1;RPS6KB1;RPS6KB1	NM_001272060;NM_001272042;NM_003161;NM_001272043;NM_001272044	Body;Body;Body;Body;Body	.
chr19_18401261_18401301	TTTA	LRRC25;SSBP4	intergenic	Ovary	122	-0.00519	0.0811216	0.00147446	2782.75	0.0902523	cg09529667	18420301	19.02	0.0605311	0.0357764	0.0267961	0.0374882	0.0679311	0.13879	SSBP4;SSBP4	NM_032627;NM_001009998	Body;Body	Island
chr18_65709037_65709093	CA	LINC01924;CDH7	intergenic	Ovary	122	0.002039	0.0811208	0.00147454	2782.89	0.0902539	cg12110659	65749836	40.771	0.0794012	0.0860784	0.0298239	0.0401217	0.0775869	0.250783	CDH7;CDH7	NM_033646;NM_004361	TSS1500;TSS1500	N_Shore
chr21_31298735_31298768	GT	TIAM1	intronic	Ovary	122	-0.010874	0.0811202	0.0014746	2783.02	0.0902551	cg01349489	31347715	48.9635	0.808734	0.104301	0.620739	0.735841	0.893881	0.942053	TIAM1	NM_003253	5'UTR	S_Shelf
chr11_83724476_83724522	GA	DLG2	intronic	Colon, transverse	176	0.001992	0.0566046	0.00147468	2788.23	0.0697192	cg01170286	83711363	13.136	0.914444	0.0450935	0.827514	0.898917	0.944649	0.966905	DLG2;DLG2;DLG2;DLG2;DLG2	NM_001142700;NM_001206769;NM_001300983;NM_001364;NM_001142699	Body;Body;Body;Body;Body	.
chr21_36176097_36176121	GT	DOP1B	intronic	Lung	177	0.002938	0.0562894	0.0014747	2789.1	0.0679341	cg17038693	36164825	11.284	0.815459	0.0626483	0.711311	0.776758	0.859103	0.913441	DOPEY2	NM_005128	Body	.
chr14_24300643_24300667	GAG	NOP9	exonic	Colon, transverse	176	-0.008467	0.0566044	0.00147471	2788.28	0.0697192	cg05351785	24264527	36.128	0.754257	0.0615955	0.642802	0.708516	0.7989	0.854048	TGM1	NM_000359	TSS1500	.
chr10_102649033_102649053	GT	TRIM8	intronic	Colon, transverse	176	-0.008188	0.0566041	0.00147475	2788.36	0.0697192	cg01357317	102614092	34.951	0.785292	0.0563186	0.693933	0.7511	0.817471	0.885471	SUFU;SUFU	NM_001178133;NM_016169	Body;Body	.
chr14_97152991_97153027	TG	LINC00618;LINC02304	intergenic	Lung	177	-0.002372	0.0562888	0.00147478	2789.26	0.0679363	cg00506202	97153645	0.636	0.963284	0.0168413	0.932085	0.957229	0.97431	0.981229	.	.	.	.
chr17_77277999_77278020	AGG	SEPTIN9-DT	ncRNA_intronic	Ovary	122	0.025873	0.0811182	0.00147481	2783.41	0.0902613	cg19546575	77287158	9.1485	0.537203	0.110007	0.356955	0.467287	0.620054	0.700531	SEPT9;SEPT9;SEPT9	NM_001113492;NM_001293695;NM_001113491	TSS1500;Body;Body	.
chr16_85226758_85226816	GT	MIR12128;LINC00311	intergenic	Ovary	122	0.002433	0.0811174	0.0014749	2783.57	0.0902613	cg26098143	85223963	2.824	0.938346	0.0274058	0.880714	0.923835	0.959174	0.971372	.	.	.	.
chr6_31588374_31588402	AG	LST1	intronic	Ovary	122	-0.021348	0.0811174	0.0014749	2783.57	0.0902613	cg00332148	31598350	9.962	0.409754	0.135706	0.256976	0.331123	0.461654	0.639003	.	.	.	.
chr19_39144096_39144196	TAGA	PAK4	intronic	Colon, transverse	176	0.009854	0.0566028	0.00147494	2788.72	0.0697236	cg03283886	39154974	10.828	0.721396	0.103283	0.5392	0.644576	0.816082	0.861494	PAK4;PAK4;PAK4;PAK4;PAK4	NM_001014831;NM_005884;NM_001014835;NM_001014834;NM_001014832	5'UTR;5'UTR;5'UTR;5'UTR;5'UTR	.
chr6_116061399_116061433	AC	FRK	upstream	Colon, transverse	176	-0.017025	0.0566028	0.00147495	2788.73	0.0697236	cg23286972	116061433	0.017	0.781656	0.110723	0.563542	0.724252	0.857894	0.906672	FRK	NM_002031	TSS1500	.
chr17_77868681_77868712	TG	LINC01987;LINC01973	intergenic	Colon, transverse	176	-0.004107	0.0566024	0.001475	2788.84	0.0697236	cg23867923	77882743	14.0465	0.610359	0.120677	0.435609	0.530678	0.679066	0.848082	FLJ45079	NR_028337	Body	.
chr12_990934_990967	GT	ERC1;RAD52	upstream	Colon, transverse	176	-0.013102	0.0566023	0.00147502	2788.87	0.0697236	cg01940102	986806	4.1445	0.929781	0.045524	0.87081	0.917881	0.953832	0.967986	.	.	.	N_Shelf
chr9_113569570_113569642	TTCC	RGS3	intronic	Lung	177	0.003108	0.0562872	0.00147502	2789.72	0.0679423	cg17544208	113579814	10.208	0.442275	0.0442377	0.379262	0.413215	0.473501	0.510076	RGS3;RGS3;RGS3;RGS3;RGS3;RGS3;RGS3	NM_130795;NM_001276261;NM_001276260;NM_134427;NM_001282922;NM_144488;NM_001282923	Body;Body;5'UTR;5'UTR;TSS1500;Body;Body	.
chr8_8429598_8429628	AC	PRAG1;CLDN23	intergenic	Lung	176	-0.001434	0.056602	0.00147506	2789.78	0.0679423	cg05439004	8389576	40.037	0.966675	0.0195189	0.931297	0.959679	0.97934	0.985903	.	.	.	S_Shelf
chr15_76995149_76995169	CTGC	PSTPIP1	UTR5	Ovary	122	-0.008512	0.0811145	0.0014752	2784.14	0.090275	cg07102252	76988976	6.183	0.70251	0.0622928	0.609754	0.658673	0.737899	0.797459	.	.	.	.
chr8_81693483_81693512	TG	SLC10A5	downstream	Ovary	122	0.010364	0.0811143	0.00147522	2784.17	0.090275	cg21453209	81723596	30.0985	0.828583	0.0487409	0.742687	0.797226	0.867198	0.902702	.	.	.	S_Shelf
chr19_48868446_48868466	TC	PLEKHA4	UTR5	Lung	177	0.004691	0.0562853	0.0014753	2790.24	0.0679502	cg08077345	48869016	0.56	0.935543	0.0325376	0.874408	0.921518	0.958284	0.971653	PLEKHA4;PLEKHA4	NM_001161354;NM_020904	TSS1500;TSS1500	N_Shelf
chr16_661015_661037	GCCCC	WDR90	intronic	Colon, transverse	176	-0.001636	0.0566001	0.00147534	2789.47	0.0697351	cg00904273	667621	6.595	0.881332	0.0310387	0.827094	0.860828	0.900139	0.924378	RHOT2;WDR90	NM_138769;NM_145294	TSS1500;3'UTR	N_Shore
chr7_2763191_2763231	AC	AMZ1;GNA12	intronic	Colon, transverse	176	0.001646	0.0565995	0.00147543	2789.65	0.0697359	cg21192091	2719166	44.045	0.790639	0.0943189	0.630891	0.73264	0.852209	0.935745	.	.	.	S_Shore
chr12_118135098_118135138	TG	PEBP1	upstream	Ovary	122	-0.007263	0.0811121	0.00147544	2784.6	0.0902831	cg18962118	118135024	0.094	0.862979	0.0514238	0.77747	0.82932	0.898379	0.942504	PEBP1	NM_002567	TSS1500	N_Shore
chr9_4133825_4133875	AC	GLIS3	intronic	Colon, transverse	176	0.003057	0.0565987	0.00147555	2789.87	0.0697399	cg08537162	4086448	47.402	0.759125	0.0851361	0.616381	0.711135	0.811417	0.897201	GLIS3;GLIS3	NM_152629;NM_001042413	Body;Body	.
chr14_101825211_101825249	GT	PPP2R5C	intronic	Ovary	122	0.006045	0.0811097	0.0014757	2785.08	0.0902899	cg20046472	101815167	10.063	0.776594	0.0451867	0.708044	0.746133	0.810205	0.845897	PPP2R5C;PPP2R5C;PPP2R5C;PPP2R5C;PPP2R5C	NM_001161726;NM_001161725;NM_178587;NM_002719;NM_178586	Body;Body;Body;Body;Body	.
chr11_45504668_45504714	GT	LINC02687;CHST1	intergenic	Colon, transverse	176	-0.009087	0.0565971	0.00147578	2790.32	0.0697492	cg01312883	45458059	46.632	0.910945	0.0841772	0.713598	0.920152	0.958422	0.972111	.	.	.	.
chr20_45776278_45776320	TG	WFDC3	intronic	Colon, transverse	176	0.000947	0.0565968	0.00147583	2790.4	0.0697496	cg16462851	45742749	33.55	0.964989	0.0125193	0.943782	0.957449	0.973188	0.982414	.	.	.	.
chr7_155035955_155036027	TTC	PAXIP1-DT;HTR5A-AS1	intergenic	Colon, transverse	176	0.001271	0.0565965	0.00147587	2790.48	0.0697499	cg11298960	155070838	34.847	0.331778	0.0582776	0.24612	0.29247	0.367078	0.427505	HTR5A;HTR5A	NM_024012;NM_024012	5'UTR;1stExon	N_Shore
chr17_4196144_4196192	AC	ANKFY1	intronic	Ovary	122	0.004822	0.0811079	0.00147588	2785.43	0.0902935	cg00689471	4162932	33.236	0.106739	0.0684919	0.0422766	0.0613837	0.131032	0.224606	.	.	.	.
chr1_64239045_64239192	AAG	UBE2U	intronic	Ovary	122	-0.000863	0.0811075	0.00147593	2785.52	0.0902935	cg03183201	64246900	7.7815	0.268833	0.105591	0.154874	0.207045	0.300827	0.441786	.	.	.	.
chr10_132281178_132281213	AC	STK32C	intronic	Ovary	122	-0.007794	0.0811066	0.00147602	2785.69	0.0902935	cg01301803	132330031	48.8355	0.695775	0.0834775	0.564733	0.655043	0.752367	0.80571	.	.	.	N_Shore
chr10_123653696_123653771	AAGGA	BUB3;GPR26	intergenic	Lung	177	0.002266	0.0562803	0.00147604	2791.63	0.0679809	cg11893763	123666172	12.4385	0.152524	0.0456772	0.0944293	0.122058	0.175661	0.223483	GPR26	NM_153442	TSS200	Island
chr19_17349122_17349154	TTTC	GTPBP3;PLVAP	intergenic	Ovary	122	-0.000666	0.0811064	0.00147604	2785.73	0.0902935	cg15734198	17312214	36.924	0.886131	0.0319667	0.828683	0.868267	0.907934	0.937864	DDA1	NM_024050	Body	S_Shelf
chr7_93393796_93393838	TG	VPS50;CALCR	intergenic	Colon, transverse	176	-0.004238	0.0565948	0.00147612	2790.96	0.069759	cg17918845	93442228	48.411	0.822906	0.0720012	0.715362	0.776117	0.860958	0.952666	CALCR;CALCR;CALCR	NM_001742;NM_001164738;NM_001164737	Body;Body;Body	.
chr2_85418576_85418651	CA	SH2D6	upstream	Colon, transverse	176	-0.019425	0.0565947	0.00147614	2790.99	0.069759	cg27215952	85392483	26.1305	0.784855	0.0847881	0.638866	0.72488	0.848902	0.911464	.	.	.	.
chr19_7511870_7511898	AC	TEX45;ZNF358	intergenic	Ovary	122	0.00569	0.0811047	0.00147622	2786.06	0.0902999	cg25677863	7512563	0.679	0.36358	0.0637241	0.272715	0.31624	0.404134	0.46782	.	.	.	N_Shelf
chr10_22671745_22671775	AC	PIP4K2A	intronic	Ovary	122	0.003525	0.0811044	0.00147625	2786.11	0.0902999	cg00302703	22644706	27.054	0.831351	0.0340066	0.778735	0.807986	0.855857	0.890493	PIP4K2A	NM_005028	Body	.
chr4_5884482_5884494	CA	CRMP1	intronic	Ovary	122	-0.012838	0.0811034	0.00147636	2786.32	0.0903037	cg02907337	5844116	40.372	0.455625	0.172146	0.194081	0.327712	0.554403	0.76172	CRMP1;CRMP1;CRMP1;CRMP1	NM_001288662;NM_001313;NM_001288661;NM_001014809	Body;Body;Body;Body	.
chr1_18108985_18109015	GT	IGSF21	intronic	Colon, transverse	176	-0.002522	0.0565927	0.00147644	2791.55	0.0697713	cg03149058	18099411	9.589	0.629515	0.0641083	0.528192	0.589445	0.667163	0.730092	.	.	.	.
chr20_40147874_40147906	GA	LINC01370;MAFB	intergenic	Lung	177	-0.004675	0.0562775	0.00147646	2792.44	0.0679987	cg25008461	40160545	12.655	0.983734	0.0260285	0.977361	0.982977	0.988937	0.991505	.	.	.	.
chr12_8840923_8841037	AAGG	A2ML1	intronic	Lung	177	-0.002439	0.0562771	0.00147652	2792.54	0.0679996	cg09128019	8844728	3.748	0.419841	0.0548236	0.334514	0.384435	0.453586	0.512043	A2ML1;A2ML1	NM_001282424;NM_144670	TSS1500;Body	.
chr10_80166042_80166075	CA	ANXA11	intronic	Colon, transverse	176	-0.000809	0.0565917	0.00147657	2791.81	0.0697761	cg01321787	80145058	21.0005	0.0467212	0.0164242	0.0235197	0.0350839	0.0557736	0.0762681	.	.	.	.
chr12_32283359_32283404	CCACT	BICD1	intronic	Lung	177	-0.045389	0.0562764	0.00147662	2792.74	0.0680029	cg00545801	32302391	19.0095	0.46934	0.222275	0.168041	0.294818	0.678448	0.79581	BICD1;BICD1	NM_001003398;NM_001714	Body;Body	.
chr20_36113408_36113454	TG	EPB41L1	intronic	Colon, transverse	176	-0.001672	0.0565913	0.00147663	2791.93	0.0697773	cg12165383	36124363	10.932	0.864587	0.0411435	0.797604	0.84057	0.890503	0.935808	EPB41L1;EPB41L1;EPB41L1;EPB41L1	NM_001258330;NM_001258331;NM_001258329;NM_177996	5'UTR;5'UTR;5'UTR;5'UTR	.
chr11_69437523_69437547	GA	LOC102724265;LINC01488	intergenic	Colon, transverse	176	-0.000998	0.0565907	0.00147673	2792.1	0.0697798	cg17341113	69422802	14.733	0.974845	0.017144	0.941488	0.967213	0.986994	0.991136	.	.	.	.
chr12_50074860_50074906	TG	ASIC1	intronic	Ovary	122	0.001113	0.0810995	0.00147676	2787.08	0.0903213	cg02553054	50084697	9.814	0.0585586	0.0218603	0.0333643	0.0473111	0.0667649	0.0889396	SMARCD1;SMARCD1	NM_003076;NM_139071	TSS1500;TSS1500	N_Shore
chr10_13702540_13702568	TG	FRMD4A	intronic	Ovary	122	0.016489	0.0810992	0.00147679	2787.13	0.0903213	cg00366659	13710399	7.845	0.643194	0.107745	0.454057	0.565528	0.721429	0.810327	FRMD4A	NM_018027	Body	.
chr13_100550417_100550459	AC	GGACT	intronic	Lung	177	-0.005523	0.0562752	0.00147681	2793.09	0.0680096	cg10092251	100544536	5.902	0.671937	0.0809381	0.556838	0.615574	0.723322	0.801807	.	.	.	.
chr16_81181947_81181993	CTTTT	PKD1L2	intronic	Lung	173	0.004835	0.0575562	0.00147686	2793.19	0.0680104	cg06722176	81203677	21.707	0.529469	0.0349715	0.480636	0.505531	0.551779	0.597733	PKD1L2;PKD1L2;PKD1L2	NR_126532;NM_052892;NM_001076780	Body;Body;Body	.
chr1_161451130_161451185	CT	SDHC;FCGR2A	intergenic	Colon, transverse	176	-0.003684	0.0565897	0.00147687	2792.36	0.0697834	cg00549451	161439968	11.1895	0.106689	0.0472209	0.04832	0.0718666	0.133109	0.200382	.	.	.	N_Shore
chr4_189408012_189408040	CA	LINC02508;LINC01262	intergenic	Colon, transverse	176	0.020023	0.0565897	0.00147687	2792.38	0.0697834	cg09826759	189363824	44.202	0.870297	0.117405	0.548515	0.865868	0.937112	0.95286	.	.	.	Island
chr5_109663428_109663451	ACATAT	PJA2;MAN2A1	intergenic	Ovary	121	-0.010428	0.0817539	0.00147688	2787.31	0.090324	cg13808438	109697393	33.9535	0.850964	0.0658671	0.73562	0.811209	0.903849	0.938271	MAN2A1	NM_002372	Body	.
chr7_4084657_4084733	ATGTT	SDK1	intronic	Ovary	122	0.002192	0.0810951	0.00147722	2787.95	0.0903418	cg01310605	4078977	5.718	0.92763	0.0174655	0.89338	0.916818	0.938989	0.951735	SDK1	NM_152744	Body	.
chr10_106606274_106606322	AC	SORCS1	intronic	Lung	177	0.001475	0.0562723	0.00147723	2793.9	0.0680244	cg12914857	106606647	0.349	0.845007	0.0522026	0.754776	0.812357	0.880113	0.918973	SORCS1;SORCS1;SORCS1;SORCS1;SORCS1;SORCS1	NM_001013031;NM_001206570;NM_052918;NM_001206572;NM_001206569;NM_001206571	Body;Body;Body;Body;Body;Body	.
chr17_7354528_7354556	GT	KCTD11	UTR3	Lung	177	-0.008384	0.0562714	0.00147737	2794.14	0.0680288	cg07520074	7351124	3.418	0.442993	0.0740263	0.332408	0.394564	0.480152	0.568914	KCTD11;ACAP1	NM_001002914;NM_014716	TSS1500;Body	S_Shore
chr6_166049934_166050003	TTCT	LINC00602;LOC729681	intergenic	Lung	177	-0.002426	0.0562701	0.00147755	2794.49	0.0680355	cg15420468	166072632	22.6635	0.301769	0.0383819	0.235518	0.27929	0.327202	0.366405	.	.	.	.
chr9_16485083_16485131	AC	BNC2	intronic	Colon, transverse	176	-0.013922	0.0565849	0.00147758	2793.72	0.0698132	cg01400004	16461678	23.429	0.779714	0.0976379	0.623133	0.722584	0.850701	0.93078	BNC2	NM_017637	Body	.
chr2_226424723_226424789	GA	LOC646736;MIR5702	intergenic	Colon, transverse	176	0.002063	0.0565844	0.00147765	2793.84	0.0698146	cg26915972	226403578	21.178	0.884318	0.0601862	0.760069	0.85124	0.931065	0.962804	.	.	.	.
chr17_50554885_50554929	TG	SPATA20	intronic	Ovary	122	-0.001096	0.0810892	0.00147783	2789.11	0.0903707	cg19587434	50546782	8.125	0.100585	0.0240835	0.0658856	0.0840008	0.113651	0.14436	SPATA20	NM_022827	TSS1500	N_Shore
chr19_29447483_29447562	CT	LOC284395	ncRNA_intronic	Colon, transverse	176	-0.000953	0.0565831	0.00147785	2794.23	0.0698207	cg20462096	29405375	42.1475	0.11257	0.0453451	0.0531353	0.0766914	0.137908	0.194009	.	.	.	.
chr11_103617462_103617482	TA	DYNC2H1;MIR4693	intergenic	Ovary	114	0.006857	0.0866461	0.00147796	2789.35	0.0903755	cg12157785	103619545	2.073	0.768563	0.0800389	0.625568	0.720158	0.823289	0.884402	.	.	.	.
chr5_170298745_170298779	CA	LCP2	upstream	Colon, transverse	176	-0.013371	0.0565821	0.001478	2794.5	0.0698258	cg08670465	170298096	0.666	0.566884	0.132623	0.350758	0.475273	0.64178	0.800123	LCP2	NM_005565	TSS1500	.
chr17_74893497_74893597	GGTTCCATGGGCTCCGTA	FADS6	exonic	Ovary	122	0.006637	0.0810862	0.00147815	2789.7	0.0903802	cg07048649	74893981	0.434	0.0864715	0.0286707	0.049795	0.0664132	0.101543	0.133543	FADS6	NM_178128	TSS200	S_Shore
chr15_47254875_47254916	TG	SEMA6D	intronic	Lung	177	0.003063	0.056266	0.00147817	2795.66	0.0680624	cg21519092	47242004	12.8915	0.601689	0.0500244	0.529626	0.56865	0.634455	0.683056	.	.	.	.
chr7_44892649_44892691	AC	PURB;MYO1G	intergenic	Ovary	122	-0.004692	0.0810859	0.00147818	2789.76	0.0903802	cg00827748	44915175	22.505	0.931286	0.0257177	0.887735	0.917212	0.951165	0.964789	.	.	.	.
chr16_8682186_8682227	AC	ABAT	intronic	Colon, transverse	176	-0.004409	0.0565807	0.00147819	2794.88	0.0698331	cg26778345	8712729	30.5225	0.322255	0.164519	0.0741797	0.199412	0.457947	0.608324	ABAT;ABAT	NM_020686;NM_000663	5'UTR;TSS1500	.
chr12_114692492_114692517	GGCGC	TBX3;MED13L	intergenic	Colon, transverse	176	0.013946	0.0565802	0.00147827	2795.03	0.0698331	cg11543592	114686262	6.2425	0.483232	0.0768809	0.368434	0.426983	0.527835	0.613169	.	.	.	N_Shore
chr3_49404433_49404457	AC	RHOA	intronic	Lung	177	-0.003726	0.0562652	0.00147828	2795.87	0.0680657	cg14184400	49422624	18.179	0.490555	0.0584804	0.38817	0.45154	0.53126	0.583188	AMT;AMT;AMT;NICN1;AMT;AMT;AMT;AMT;AMT;AMT	NR_028435;NM_000481;NM_000481;NM_032316;NM_001164712;NM_001164710;NM_001164712;NM_001164711;NM_001164711;NM_001164710	Body;5'UTR;1stExon;3'UTR;1stExon;1stExon;5'UTR;5'UTR;1stExon;5'UTR	.
chr2_235489345_235489394	CA	SH3BP4;AGAP1	intergenic	Colon, transverse	176	0.008459	0.0565801	0.00147829	2795.05	0.0698331	cg26182780	235534795	45.4255	0.828684	0.0914528	0.66249	0.776565	0.895179	0.941566	AGAP1;AGAP1	NM_014914;NM_001037131	Body;Body	N_Shore
chr2_27593195_27593245	AC	ZNF512	intronic	Colon, transverse	176	-0.00563	0.05658	0.0014783	2795.08	0.0698331	cg17029391	27629554	36.334	0.0700558	0.0322414	0.0292203	0.0481051	0.0849633	0.132544	GPN1;GPN1;GPN1;GPN1;CCDC121;GPN1;CCDC121	NM_001145049;NM_001145048;NM_001145047;NR_026735;NM_001142683;NM_007266;NM_024584	5'UTR;5'UTR;Body;Body;TSS1500;Body;TSS1500	.
chr5_6787149_6787171	AC	TENT4A;LINC02236	intergenic	Lung	177	0.022252	0.056265	0.00147832	2795.95	0.068066	cg12912019	6774882	12.278	0.821332	0.0617052	0.712785	0.776467	0.861813	0.927862	.	.	.	.
chr7_27140001_27140031	AG	HOXA3	intronic	Lung	177	0.001397	0.0562646	0.00147837	2796.04	0.0680666	cg17132446	27129723	10.293	0.506119	0.0895802	0.371806	0.438597	0.562657	0.696511	HOXA4	NM_002141	Body	N_Shore
chr19_941779_941808	TG	ARID3A	intronic	Colon, transverse	176	-0.004986	0.056579	0.00147844	2795.35	0.0698331	cg02001279	940967	0.8265	0.458311	0.04797	0.374621	0.433336	0.490362	0.52525	ARID3A	NM_005224	Body	Island
chr10_3120369_3120399	TG	PFKP	intronic	Ovary	122	-0.001861	0.0810823	0.00147856	2790.48	0.0903975	cg14276288	3140280	19.896	0.962084	0.0314633	0.937732	0.956741	0.974613	0.980748	PITRM1-AS1;PITRM1;PITRM1;PITRM1	NR_038284;NM_014889;NM_001242309;NM_001242307	TSS1500;Body;Body;Body	S_Shore
chr20_11819090_11819164	AGAT	LINC00687	ncRNA_intronic	Colon, transverse	176	-0.001688	0.0565782	0.00147857	2795.58	0.0698371	cg22750783	11811240	7.887	0.95936	0.0171305	0.930139	0.951701	0.97065	0.980631	LINC00687	NR_110635	Body	.
chr5_61157990_61158024	AC	SMIM15	UTR3	Lung	177	-0.005022	0.0562632	0.00147858	2796.44	0.0680734	cg02332500	61163500	5.493	0.816289	0.0638212	0.710933	0.766862	0.870095	0.912052	C5orf43	NM_001048249	TSS1500	S_Shore
chr16_87226961_87227001	TAAA	LOC101928708	downstream	Lung	177	-0.040412	0.0562631	0.00147859	2796.46	0.0680734	cg02556855	87216910	10.071	0.585199	0.152075	0.222634	0.558601	0.672888	0.750644	.	.	.	Island
chr11_2270168_2270228	CGC	ASCL2	exonic	Ovary	120	-0.002625	0.0824023	0.00147871	2790.77	0.090401	cg04026926	2302165	31.967	0.136363	0.0514693	0.0758431	0.105228	0.155088	0.22521	TSPAN32;C11orf21;C11orf21	NM_139022;NR_024621;NM_001142946	1stExon;TSS1500;TSS1500	.
chr1_207398137_207398171	TG	CD55;CR2	intergenic	Lung	177	-0.005687	0.0562623	0.00147871	2796.69	0.0680775	cg00413620	207397752	0.402	0.71318	0.0577117	0.625853	0.673717	0.751918	0.804108	.	.	.	.
chr8_2182198_2182246	AC	MYOM2;LOC101927815	intergenic	Ovary	122	0.003606	0.0810802	0.00147878	2790.89	0.0904014	cg15583738	2229276	47.054	0.928889	0.0287139	0.87771	0.913857	0.947633	0.968915	.	.	.	.
chr2_54744905_54744963	AC	EML6	intronic	Lung	177	0.002432	0.0562616	0.00147882	2796.89	0.06808	cg17320804	54772840	27.906	0.773667	0.0459167	0.712979	0.746168	0.792529	0.856225	EML6	NM_001039753	Body	.
chr12_50074860_50074906	TG	ASIC1	intronic	Lung	177	-0.005102	0.0562614	0.00147884	2796.94	0.06808	cg16615454	50081384	6.501	0.712653	0.0727062	0.59649	0.656732	0.767259	0.823719	ACCN2;ACCN2	NM_020039;NM_001095	Body;Body	Island
chr2_33202022_33202060	AC	LTBP1	intronic	Colon, transverse	176	-0.001501	0.0565758	0.00147893	2796.26	0.0698507	cg12210094	33207972	5.931	0.907423	0.0297593	0.854783	0.889097	0.930016	0.952965	LTBP1;LTBP1;LTBP1;LTBP1;LTBP1	NM_000627;NM_206943;NM_001166265;NM_001166266;NM_001166264	Body;Body;Body;Body;Body	.
chr12_115568972_115569010	AC	TBX3;MED13L	intergenic	Ovary	122	0.014194	0.0810784	0.00147896	2791.24	0.0904066	cg14832449	115570584	1.593	0.784857	0.115116	0.581996	0.709354	0.872903	0.944142	.	.	.	.
chr1_151867542_151867608	TTC	THEM5;THEM4	intergenic	Ovary	122	0.002129	0.0810781	0.001479	2791.3	0.0904066	cg26347189	151908385	40.81	0.577041	0.0805024	0.450399	0.524248	0.632183	0.700345	THEM4	NM_053055	Body	N_Shore
chr10_28336825_28336873	CA	MPP7;LINC02652	intergenic	Lung	177	0.002258	0.0562603	0.00147901	2797.25	0.0680828	cg19645959	28365969	29.12	0.542354	0.0549407	0.454085	0.502977	0.57628	0.636469	.	.	.	.
chr3_50591663_50591697	GT	HEMK1	UTR3	Ovary	122	-0.003547	0.0810774	0.00147906	2791.43	0.0904078	cg00167041	50630949	39.269	0.823357	0.0546562	0.735741	0.788035	0.859938	0.903099	MAPKAPK3;MAPKAPK3;MAPKAPK3	NM_004635;NM_001243926;NM_001243925	Body;Body;Body	.
chr8_93369018_93369051	TG	LINC00535	ncRNA_intronic	Colon, transverse	176	0.002713	0.0565714	0.00147958	2797.49	0.0698794	cg21032023	93369169	0.1345	0.220899	0.0647563	0.113266	0.174546	0.269737	0.322297	LINC00535	NR_033858	Body	.
chr2_186213505_186213551	AC	LINC01473;ZC3H15	intergenic	Ovary	122	-0.001829	0.0810722	0.00147961	2792.46	0.0904352	cg00010810	186182105	31.423	0.954183	0.0193942	0.918879	0.946267	0.965027	0.978025	.	.	.	.
chr19_17752226_17752258	TGTA	FCHO1	intronic	Lung	177	0.01028	0.0562562	0.00147962	2798.4	0.0681059	cg27268574	17747292	4.95	0.734981	0.0459116	0.658428	0.708505	0.766232	0.811217	FCHO1;FCHO1	NM_001161358;NM_001161357	TSS1500;TSS1500	N_Shore
chr6_3473314_3473352	AC	LOC643327;PXDC1	intergenic	Colon, transverse	176	-0.008135	0.056571	0.00147964	2797.6	0.0698794	cg12183570	3494804	21.471	0.723411	0.137694	0.468134	0.635626	0.829102	0.914547	.	.	.	.
chr5_60066592_60066628	ATC	PDE4D	intronic	Colon, transverse	176	0.003546	0.0565709	0.00147965	2797.63	0.0698794	cg14369015	60066784	0.174	0.95478	0.0298735	0.920911	0.949484	0.96866	0.977862	PDE4D	NM_001165899	Body	.
chr20_37507861_37507903	GT	SRC;BLCAP	intergenic	Colon, transverse	176	-0.002674	0.0565706	0.00147968	2797.69	0.0698794	cg20783699	37520365	12.483	0.93145	0.0384026	0.868445	0.910026	0.960242	0.975935	BLCAP;BLCAP;BLCAP;BLCAP;NNAT;NNAT;BLCAP	NM_001167821;NM_001167820;NM_001167822;NM_006698;NM_181689;NM_005386;NM_001167823	5'UTR;5'UTR;5'UTR;5'UTR;TSS1500;TSS1500;5'UTR	Island
chr3_3116223_3116243	ATT	IL5RA;TRNT1	intergenic	Colon, transverse	176	0.00142	0.0565703	0.00147973	2797.78	0.0698799	cg15056751	3127757	11.524	0.590628	0.150809	0.333339	0.476036	0.697534	0.819414	TRNT1	NM_182916	5'UTR	S_Shore
chr1_2098648_2098697	TTTTG	PRKCZ	intronic	Colon, transverse	176	0.008451	0.0565686	0.00147999	2798.27	0.0698869	cg06204101	2108232	9.5595	0.837598	0.0376146	0.76493	0.818458	0.862538	0.893682	PRKCZ;PRKCZ;PRKCZ	NM_001033582;NM_002744;NM_001033581	5'UTR;Body;5'UTR	N_Shore
chr11_118240732_118240784	AC	MPZL3	intronic	Ovary	122	-0.001991	0.0810661	0.00148024	2793.66	0.0904679	cg21127597	118238935	1.823	0.95445	0.0174905	0.920678	0.949165	0.965741	0.973931	MPZL3	NM_198275	Body	.
chr1_18700077_18700117	GT	PAX7	intronic	Lung	177	-0.003757	0.0562517	0.00148029	2799.67	0.0681335	cg16639179	18689783	10.314	0.424575	0.0424768	0.363222	0.395934	0.448133	0.494583	PAX7;PAX7;PAX7	NM_013945;NM_002584;NM_001135254	Body;Body;Body	.
chr4_3376247_3376293	AC	RGS12	intronic	Colon, transverse	176	0.001518	0.0565659	0.00148039	2799.03	0.0699037	cg02993699	3413408	37.138	0.788138	0.0462337	0.714464	0.754617	0.820462	0.864975	RGS12;RGS12;RGS12	NM_198229;NM_198227;NM_002926	Body;Body;Body	Island
chr1_39876528_39876559	TATC	TRIT1	intronic	Lung	177	-0.006634	0.0562508	0.00148042	2799.92	0.0681379	cg16163765	39899827	23.2835	0.842976	0.0452177	0.752687	0.821357	0.877683	0.898538	MYCL1;MYCL1;MYCL1	NM_001033081;NM_001033082;NM_005376	Body;Body;3'UTR	N_Shore
chr11_2014778_2014823	CCT	H19;IGF2	intergenic	Colon, transverse	176	-0.000948	0.0565647	0.00148057	2799.36	0.0699089	cg22025454	1981698	33.1025	0.835913	0.0401006	0.775546	0.809462	0.863113	0.901868	.	.	.	.
chr3_183797544_183797576	AATA	YEATS2	intronic	Ovary	122	0.015632	0.0810627	0.0014806	2794.33	0.0904843	cg09789352	183797956	0.396	0.45375	0.173584	0.256802	0.345168	0.509024	0.833598	YEATS2	NM_018023	Body	.
chr7_96746485_96746519	AC	SEM1;DLX6-AS1	intergenic	Lung	177	0.004612	0.0562485	0.00148075	2800.55	0.0681516	cg26619624	96710122	36.38	0.226011	0.0884374	0.106444	0.162621	0.269122	0.387258	SHFM1	NM_006304	TSS1500	S_Shore
chr5_172087107_172087153	GT	STK10	intronic	Colon, transverse	176	0.002895	0.056563	0.00148082	2799.83	0.0699178	cg26379553	172115049	27.919	0.722121	0.121602	0.541259	0.632183	0.812186	0.922039	STK10	NM_005990	Body	.
chr19_47638613_47638635	CA	BICRA	intronic	Colon, transverse	176	0.026449	0.0565629	0.00148083	2799.86	0.0699178	cg15333037	47633831	4.793	0.656701	0.116154	0.437211	0.592268	0.738564	0.837812	GLTSCR1	NM_015711	5'UTR	.
chr5_154706295_154706334	AAT	LARP1	intronic	Ovary	112	0.008952	0.0881255	0.00148096	2795.01	0.0905022	cg12924302	154690813	15.5015	0.943115	0.0362171	0.880373	0.929616	0.968216	0.979483	.	.	.	Island
chr8_92034670_92034691	TG	RUNX1T1	intronic	Colon, transverse	176	0.002165	0.0565612	0.00148107	2800.32	0.069924	cg14121003	92018468	16.2125	0.954403	0.0266179	0.92998	0.94855	0.966816	0.975307	RUNX1T1;RUNX1T1;RUNX1T1;RUNX1T1;RUNX1T1;RUNX1T1;RUNX1T1;RUNX1T1;RUNX1T1;RUNX1T1;RUNX1T1;RUNX1T1;RUNX1T1;RUNX1T1;RUNX1T1	NM_175636;NM_004349;NM_001198625;NM_001198632;NM_001198631;NM_001198629;NM_001198630;NM_175634;NM_001198626;NM_001198628;NM_001198627;NM_001198634;NM_001198679;NM_001198633;NM_175635	TSS1500;Body;Body;Body;Body;Body;Body;Body;Body;Body;Body;Body;Body;Body;5'UTR	.
chr2_182793820_182793864	CA	DNAJC10	UTR3	Ovary	122	-0.012216	0.0810578	0.00148111	2795.29	0.0905064	cg14629740	182784486	9.356	0.389767	0.164979	0.141087	0.256982	0.506333	0.632641	.	.	.	.
chr9_83939057_83939084	TTG	C9orf64	UTR3	Colon, transverse	176	0.005041	0.056561	0.00148111	2800.39	0.069924	cg13417559	83956517	17.4465	0.0368552	0.0146605	0.0223529	0.0291642	0.04163	0.060922	C9orf64;C9orf64	NM_032307;NM_032307	5'UTR;1stExon	Island
chr2_9193871_9193941	TC	MBOAT2;ASAP2	intergenic	Colon, transverse	176	0.000535	0.0565607	0.00148115	2800.46	0.069924	cg01185211	9163725	30.181	0.966844	0.0171553	0.936963	0.95774	0.9787	0.98963	.	.	.	.
chr10_68193797_68193839	CA	MYPN	intronic	Colon, transverse	176	-0.001959	0.0565605	0.00148119	2800.53	0.0699242	cg17528580	68203129	9.311	0.309932	0.120179	0.115076	0.225229	0.397619	0.500624	MYPN	NM_032578	Body	.
chr7_32034054_32034084	TG	PDE1C	intronic	Colon, transverse	176	-0.001952	0.0565599	0.00148128	2800.7	0.0699263	cg12068625	32034417	0.348	0.946827	0.0282247	0.887634	0.939266	0.965534	0.974784	PDE1C;PDE1C;PDE1C;PDE1C;PDE1C	NM_001191057;NM_001191059;NM_001191058;NM_001191056;NM_005020	Body;Body;Body;Body;Body	.
chr10_125049046_125049092	AC	CTBP2	intronic	Colon, transverse	176	0.001513	0.0565596	0.00148131	2800.77	0.0699263	cg01182728	125045150	3.919	0.893887	0.048001	0.806674	0.873183	0.925359	0.953956	CTBP2;CTBP2;CTBP2;CTBP2	NM_001290215;NM_001290214;NM_001329;NM_001083914	5'UTR;5'UTR;5'UTR;5'UTR	.
chr22_27785056_27785096	CA	MN1	intronic	Lung	177	-0.002541	0.0562438	0.00148146	2801.89	0.0681746	cg05851887	27803982	18.906	0.812671	0.0323377	0.745883	0.795636	0.837018	0.858811	.	.	.	S_Shore
chr5_1154354_1154390	AC	SLC12A7;CTD-3080P12.3	intergenic	Colon, transverse	176	-0.006708	0.0565586	0.00148146	2801.06	0.0699286	cg17080637	1193609	39.237	0.884643	0.0302229	0.830731	0.867173	0.905444	0.930005	.	.	.	Island
chr19_1775118_1775150	CCCG	ONECUT3	intronic	Lung	177	-0.010745	0.0562436	0.00148149	2801.95	0.0681746	cg10640845	1775212	0.078	0.110064	0.0457346	0.0448854	0.0761524	0.137755	0.191015	ONECUT3	NM_001080488	Body	Island
chr15_98600435_98600453	AC	FAM169B;IRAIN	intergenic	Lung	177	0.006728	0.0562435	0.00148151	2801.98	0.0681746	cg00632486	98597109	3.335	0.367445	0.0814804	0.258732	0.309504	0.420342	0.523176	.	.	.	.
chr17_74934289_74934323	TG	OTOP2	downstream	Ovary	122	-0.002795	0.0810539	0.00148152	2796.08	0.090526	cg23898880	74894452	39.854	0.69556	0.0542585	0.612846	0.656471	0.720921	0.785424	FADS6	NM_178128	TSS1500	S_Shore
chr4_147870928_147870974	TG	ARHGAP10	intronic	Ovary	122	-0.004356	0.0810533	0.00148158	2796.19	0.0905268	cg09372692	147864308	6.643	0.910399	0.0550031	0.777884	0.899248	0.944954	0.958676	ARHGAP10	NM_024605	Body	.
chr12_103840377_103840422	CTCAT	NT5DC3	intronic	Ovary	122	0.001047	0.0810525	0.00148166	2796.34	0.0905271	cg11117233	103884449	44.0495	0.0376038	0.0510296	0.0151942	0.0213664	0.0353946	0.0699827	TTC41P	NR_027249	Body	.
chr20_1850385_1850427	GT	LOC100289473;SIRPA	intergenic	Ovary	122	0.010757	0.0810523	0.00148169	2796.38	0.0905271	cg13774635	1851011	0.605	0.677344	0.0484099	0.604255	0.64542	0.709116	0.760666	.	.	.	.
chr13_26049863_26049901	AC	SHISA2	intronic	Lung	177	0.001261	0.0562419	0.00148175	2802.43	0.0681827	cg08386692	26051179	1.297	0.227789	0.0282334	0.180701	0.208578	0.245291	0.272133	SHISA2	NM_001007538	TSS200	Island
chr8_123167991_123168062	AC	TBC1D31;FAM83A	intergenic	Lung	177	0.002064	0.0562418	0.00148176	2802.45	0.0681827	cg04525249	123179628	11.6015	0.792476	0.0496402	0.708466	0.760541	0.822127	0.871791	FAM83A;FAM83A;FAM83A;FAM83A	NM_032899;NM_207006;NM_032899;NM_207006	1stExon;1stExon;5'UTR;5'UTR	.
chr18_565283_565304	CTG	LINC01925;CETN1	intergenic	Colon, transverse	176	-0.000517	0.0565562	0.00148181	2801.71	0.0699415	cg14106921	596759	31.4655	0.0483453	0.0103355	0.0349446	0.0413823	0.0530415	0.0671381	CLUL1	NM_014410	TSS1500	.
chr8_127889039_127889112	CTTC	PVT1	ncRNA_intronic	Ovary	122	-0.005912	0.0810507	0.00148185	2796.69	0.0905332	cg23295629	127876240	12.8355	0.680037	0.0645276	0.574423	0.635489	0.721253	0.77575	PVT1	NR_003367	Body	.
chr1_26864330_26864364	GT	SFN	UTR3	Colon, transverse	176	-0.004838	0.0565553	0.00148194	2801.96	0.0699447	cg08079278	26854971	9.376	0.826148	0.0651773	0.71624	0.779298	0.878893	0.907574	ZDHHC18	NM_032283	3'UTR	.
chr12_118151278_118151319	CG	TAOK3	intronic	Lung	177	-0.006011	0.0562402	0.00148199	2802.89	0.0681827	cg01785706	118132272	19.0265	0.628847	0.104923	0.482215	0.562159	0.698814	0.797541	.	.	.	N_Shelf
chr15_74170093_74170125	CA	ISLR2;ISLR	intergenic	Lung	177	0.006377	0.0562401	0.00148201	2802.92	0.0681827	cg12289885	74131042	39.067	0.391993	0.0457561	0.31161	0.366739	0.42409	0.455689	ISLR2;ISLR2;ISLR2;ISLR2	NM_001130136;NM_001130137;NM_001130138;NM_020851	5'UTR;5'UTR;5'UTR;5'UTR	N_Shore
chr17_38726371_38726401	TG	MLLT6	UTR3	Lung	177	-0.016744	0.05624	0.00148203	2802.96	0.0681827	cg00099912	38701434	24.952	0.623684	0.0838278	0.488902	0.570599	0.689958	0.754564	.	.	.	N_Shore
chr13_31007100_31007142	GT	TEX26;HSPH1	intergenic	Lung	177	-0.002243	0.0562397	0.00148207	2803.05	0.0681827	cg22712883	31005237	1.884	0.960587	0.0147587	0.935713	0.951734	0.971737	0.981472	.	.	.	.
chr3_126294864_126294904	AC	ALDH1L1-AS2;KLF15	intergenic	Lung	177	0.007624	0.0562394	0.00148211	2803.12	0.0681827	cg18570872	126294508	0.376	0.782622	0.0711145	0.674592	0.74332	0.824559	0.900276	.	.	.	.
chr6_29707390_29707426	AC	ZFP57;HLA-F	intergenic	Lung	177	0.005153	0.0562394	0.00148211	2803.13	0.0681827	cg15841167	29665845	41.563	0.831841	0.0545428	0.728188	0.799079	0.871111	0.902172	MOG;MOG;MOG;MOG;MOG;MOG;MOG;MOG;MOG;MOG;MOG	NM_206813;NM_001170418;NM_206814;NM_206811;NM_206810;NM_206809;NM_001170417;NM_001008229;NM_001008228;NM_206812;NM_002433	3'UTR;Body;3'UTR;Body;Body;Body;Body;Body;Body;Body;Body	.
chr9_76776893_76776945	AC	PCA3	ncRNA_intronic	Lung	177	0.005054	0.0562391	0.00148216	2803.2	0.0681829	cg07372166	76798750	21.831	0.785447	0.0871802	0.618026	0.739329	0.850598	0.895632	PRUNE2;PRUNE2;PRUNE2;PRUNE2	NR_131751;NM_015225;NM_001308047;NM_001308048	Body;Body;Body;Body	.
chr15_60588448_60588480	CATC	RORA-AS1	ncRNA_intronic	Ovary	122	-0.015647	0.0810475	0.00148219	2797.33	0.090549	cg23074881	60580659	7.805	0.609164	0.106011	0.445791	0.537293	0.669816	0.78688	RORA;RORA;RORA;RORA	NM_002943;NM_134261;NM_134262;NM_134260	Body;Body;Body;Body	.
chr12_123874265_123874310	TCCA	DNAH10	intronic	Lung	177	-0.002805	0.0562384	0.00148227	2803.41	0.0681846	cg14558056	123834809	39.4785	0.9734	0.0145166	0.940617	0.970694	0.982046	0.987228	DNAH10	NM_207437	Body	.
chr11_74632877_74632933	AC	POLD3	intronic	Lung	177	-0.001408	0.0562381	0.0014823	2803.48	0.0681846	cg22403983	74584255	48.65	0.713162	0.0684415	0.602571	0.664093	0.759886	0.82515	.	.	.	.
chr20_11819090_11819164	AGAT	LINC00687	ncRNA_intronic	Colon, transverse	176	0.003448	0.0565529	0.00148231	2802.65	0.0699561	cg02844688	11777873	41.254	0.223908	0.0690976	0.103862	0.18072	0.26658	0.335309	.	.	.	.
chr21_45667075_45667107	TTCT	PCBP3	intronic	Ovary	121	-0.003882	0.0817004	0.00148243	2797.78	0.0905605	cg01895398	45618991	48.1	0.929066	0.0390083	0.834728	0.921252	0.955035	0.970154	.	.	.	.
chr1_205489402_205489442	TG	LEMD1-DT;CDK18	intergenic	Colon, transverse	176	-0.003161	0.0565512	0.00148256	2803.13	0.0699629	cg17759591	205527854	38.432	0.820823	0.0344925	0.769149	0.799218	0.841591	0.877547	CDK18;CDK18;CDK18	NM_002596;NM_212503;NM_212502	Body;Body;Body	N_Shore
chr19_47820116_47820141	GT	TPRX1;CRX	intergenic	Lung	177	0.001562	0.0562348	0.0014828	2804.42	0.0682043	cg19762747	47821832	1.7035	0.0922803	0.0409819	0.0420284	0.0646794	0.112904	0.170139	CRX	NM_000554	TSS200	.
chr8_40655059_40655087	AC	ZMAT4	intronic	Lung	177	-0.003985	0.0562341	0.00148291	2804.63	0.0682074	cg16364125	40637195	17.878	0.886397	0.0436172	0.810722	0.85676	0.921134	0.9509	ZMAT4;ZMAT4	NM_024645;NM_001135731	Body;Body	.
chr16_31197137_31197213	AT	FUS;PYCARD	intergenic	Ovary	122	0.005885	0.0810406	0.00148291	2798.7	0.090584	cg09055507	31201501	4.326	0.456157	0.0564787	0.383768	0.419964	0.483179	0.540611	PYCARD;PYCARD	NM_145182;NM_013258	3'UTR;3'UTR	N_Shore
chr9_123395457_123395526	GT	DENND1A	intronic	Ovary	122	0.00293	0.0810404	0.00148294	2798.74	0.090584	cg13404038	123361065	34.4265	0.276164	0.0560551	0.19159	0.238758	0.302266	0.395075	CRB2	NM_173689	Body	.
chr5_111480249_111480289	AC	CAMK4	intronic	Lung	177	-0.000908	0.0562338	0.00148294	2804.69	0.0682074	cg01781374	111441961	38.308	0.967262	0.0107881	0.948842	0.961454	0.975036	0.982304	CAMK4	NM_001744	Body	.
chr5_56409433_56409447	AC	ANKRD55;LINC01948	intergenic	Ovary	122	-0.026212	0.0810402	0.00148295	2798.78	0.090584	cg11888447	56409769	0.329	0.730712	0.0819814	0.568976	0.685714	0.789013	0.843856	.	.	.	.
chr4_56955436_56955472	AC	REST;NOA1	intergenic	Lung	177	-0.00051	0.0562331	0.00148304	2804.88	0.0682105	cg18579455	56910497	44.957	0.978533	0.0104053	0.961195	0.974649	0.984743	0.988944	REST;REST	NM_005612;NM_001193508	5'UTR;5'UTR	S_Shore
chr10_102649033_102649053	GT	TRIM8	intronic	Colon, transverse	176	0.010522	0.0565468	0.00148321	2804.35	0.0699916	cg17782974	102647233	1.81	0.164117	0.0743212	0.0601383	0.106433	0.207408	0.287969	TRIM8	NM_030912	Body	S_Shelf
chr6_26533744_26533766	TG	HCG11;HMGN4	intergenic	Lung	170	-0.009401	0.0585118	0.00148322	2805.21	0.0682169	cg08836972	26532686	1.069	0.496758	0.0762162	0.380931	0.455178	0.540838	0.627302	.	.	.	.
chr1_32982542_32982572	AAC	RNF19B;AK2	intergenic	Ovary	122	-0.013992	0.0810374	0.00148325	2799.33	0.0905919	cg02101812	32981488	1.069	0.889571	0.0648704	0.793947	0.862747	0.931575	0.958555	.	.	.	.
chr5_1342009_1342039	GT	CLPTM1L	intronic	Lung	177	0.001693	0.0562314	0.0014833	2805.37	0.068219	cg10441424	1316521	25.503	0.0394103	0.0115713	0.0220217	0.0310061	0.0475977	0.05906	.	.	.	.
chr15_40107533_40107575	GT	BMF	intronic	Ovary	122	-0.005647	0.0810365	0.00148333	2799.49	0.0905919	cg18880190	40107408	0.146	0.657494	0.0558448	0.563566	0.62132	0.694956	0.738093	BMF;BMF;BMF;BMF	NM_001003940;NM_001003943;NM_001003942;NM_033503	5'UTR;5'UTR;TSS1500;TSS1500	N_Shore
chr1_23526851_23526881	CA	LOC101928163	ncRNA_intronic	Ovary	122	-0.006496	0.0810362	0.00148337	2799.56	0.0905919	cg18413548	23520392	6.474	0.940559	0.0328556	0.880262	0.925439	0.96519	0.977354	E2F2	NM_004091	Body	.
chr8_10698901_10698945	CA	C8orf74	intronic	Colon, transverse	176	0.002175	0.0565452	0.00148345	2804.81	0.0699995	cg17947473	10655919	43.004	0.918155	0.0371314	0.866632	0.893524	0.945234	0.970611	RP1L1	NM_178857	TSS1500	.
chr1_156660388_156660406	TG	BCAN	downstream	Colon, transverse	176	-0.009232	0.0565441	0.0014836	2805.1	0.0700036	cg02289013	156661714	1.317	0.272328	0.0453205	0.206215	0.243373	0.300647	0.344846	.	.	.	S_Shelf
chr7_55585197_55585245	GT	VOPP1;FKBP9P1	intergenic	Colon, transverse	176	0.001944	0.0565441	0.00148361	2805.11	0.0700036	cg11960757	55592050	6.829	0.687207	0.0435725	0.603556	0.659554	0.720585	0.745305	.	.	.	.
chr19_10595906_10595938	TG	AP1M2;SLC44A2	intergenic	Ovary	122	0.009738	0.0810333	0.00148367	2800.13	0.0906014	cg18343510	10612455	16.533	0.948436	0.0391843	0.870707	0.942871	0.970395	0.981575	SLC44A2	NM_001145056	Body	.
chr10_133013561_133013661	AAGAATGAGGAAGCCGAGG	LINC01168;ADGRA1-AS1	intergenic	Colon, transverse	176	-0.011688	0.0565437	0.00148367	2805.24	0.0700049	cg09784428	132977946	35.665	0.866964	0.0505049	0.779373	0.832661	0.901757	0.940927	.	.	.	Island
chr10_100681297_100681335	AC	HIF1AN;PAX2	intergenic	Lung	177	-0.003959	0.0562277	0.00148386	2806.42	0.0682396	cg18279326	100715567	34.251	0.279777	0.0498182	0.191521	0.250362	0.308982	0.35315	.	.	.	Island
chr2_230868463_230868483	CA	ITM2C	intronic	Lung	177	0.008622	0.0562266	0.00148401	2806.72	0.0682427	cg05157335	230882013	13.54	0.869033	0.0678296	0.749017	0.824322	0.923209	0.960153	.	.	.	.
chr2_98399950_98399980	GT	CNGA3;INPP4A	intergenic	Lung	177	0.009379	0.0562266	0.00148402	2806.74	0.0682427	cg04505205	98388153	11.812	0.808119	0.0517339	0.714925	0.783718	0.845261	0.873715	CNGA3;CNGA3	NM_001298;NM_001079878	Body;Body	.
chr14_34546189_34546213	TC	RNU1-1;RNU1-2;RNU1-3;RNU1-4;RNVU1-18	upstream	Lung	177	0.007138	0.0562265	0.00148403	2806.75	0.0682427	cg16239826	34548113	1.912	0.82143	0.0420592	0.736475	0.795877	0.85009	0.880984	.	.	.	S_Shore
chr4_7743376_7743400	AG	SORCS2	downstream	Lung	177	0.010111	0.0562252	0.00148423	2807.13	0.0682503	cg14349144	7753493	10.105	0.912597	0.0434813	0.831779	0.888927	0.944681	0.969331	LOC84740	NR_026892	TSS1500	.
chr3_58570583_58570635	AG	FAM107A	intronic	Colon, transverse	176	0.002428	0.0565396	0.00148428	2806.38	0.0700283	cg02822062	58587320	16.711	0.610388	0.0455744	0.548565	0.581678	0.639566	0.688537	FAM107A;FAM107A	NM_001282713;NM_001282714	TSS1500;Body	S_Shore
chr11_117780255_117780323	GAAA	DSCAML1	intronic	Lung	177	0.001783	0.0562245	0.00148433	2807.32	0.0682532	cg18578096	117797425	17.136	0.358645	0.038893	0.303427	0.330233	0.387951	0.424981	DSCAML1	NM_020693	TSS200	Island
chr22_20543111_20543151	TG	MED15	intronic	Ovary	122	-0.004731	0.0810269	0.00148434	2801.39	0.0906336	cg22658641	20506528	36.603	0.593459	0.0772587	0.475143	0.544775	0.651561	0.710398	MED15;MED15;MED15;MED15;MED15	NM_001293235;NM_001293236;NM_015889;NM_001003891;NM_001293234	TSS1500;TSS1500;TSS1500;TSS1500;TSS1500	N_Shore
chr1_201617198_201617280	CT	LOC107985246;NAV1	intergenic	Lung	177	-0.006103	0.0562242	0.00148438	2807.41	0.0682536	cg19815596	201614350	2.889	0.13994	0.074018	0.0541738	0.0775771	0.189391	0.284257	.	.	.	.
chr17_50570557_50570589	TG	CACNA1G	intronic	Lung	177	-0.00166	0.0562238	0.00148443	2807.51	0.0682546	cg03295710	50588659	18.086	0.465926	0.0664228	0.370505	0.423177	0.502404	0.573842	CACNA1G;CACNA1G;CACNA1G;CACNA1G;CACNA1G;CACNA1G;CACNA1G;CACNA1G;CACNA1G;CACNA1G;CACNA1G;CACNA1G;CACNA1G;CACNA1G;CACNA1G;CACNA1G;CACNA1G;CACNA1G;CACNA1G;CACNA1G;CACNA1G;CACNA1G;CACNA1G;CACNA1G;CACNA1G;CACNA1G;CACNA1G;CACNA1G;CACNA1G;CACNA1G;CACNA1G;CACNA1G;CACNA1G	NR_046054;NR_046058;NR_046057;NR_046056;NR_046055;NM_001256329;NM_001256327;NM_001256325;NM_001256330;NM_001256331;NM_001256332;NM_001256324;NM_198380;NM_198379;NM_198378;NM_198377;NM_198376;NM_018896;NM_198385;NM_198387;NM_001256333;NM_001256359;NM_198384;NM_001256328;NM_001256334;NM_198396;NM_198388;NM_198382;NM_001256361;NM_198386;NM_001256326;NM_001256360;NM_198383	Body;Body;Body;Body;Body;Body;Body;Body;Body;Body;Body;Body;Body;Body;Body;Body;Body;Body;Body;Body;Body;Body;Body;Body;Body;Body;Body;Body;Body;Body;Body;Body;Body	.
chr2_26092261_26092321	TG	RAB10	intronic	Lung	177	-0.004544	0.0562235	0.00148449	2807.61	0.0682552	cg23281167	26070236	22.055	0.466142	0.057458	0.366091	0.436391	0.507296	0.556899	RAB10	NM_016131	Body	.
chr2_32233134_32233236	AGGA	NLRC4	intronic	Colon, transverse	176	-0.000631	0.0565377	0.00148455	2806.9	0.0700393	cg02381751	32278473	45.288	0.0266736	0.0138859	0.0128151	0.0155623	0.0362442	0.0517688	YIPF4	NM_032312	Body	S_Shore
chr8_15376295_15376333	TG	SGCZ;TUSC3	intergenic	Lung	177	0.003179	0.0562229	0.00148457	2807.77	0.0682575	cg11939416	15377989	1.675	0.223888	0.0727823	0.115168	0.169949	0.2723	0.358124	.	.	.	.
chr10_35482749_35482801	GT	CCNY	intronic	Ovary	122	-0.001842	0.0810229	0.00148477	2802.19	0.0906507	cg13675043	35480094	2.681	0.935169	0.0215514	0.893781	0.922902	0.950358	0.965146	CCNY;CCNY;CCNY;CCNY;CCNY	NM_181698;NM_001282853;NM_001282854;NM_145012;NM_001282852	5'UTR;5'UTR;5'UTR;Body;Body	.
chr1_61391435_61391487	AC	NFIA	intronic	Lung	177	0.006914	0.0562214	0.00148479	2808.18	0.0682643	cg01508436	61403923	12.462	0.513561	0.108535	0.326383	0.434038	0.586594	0.681058	NFIA;NFIA;NFIA;NFIA	NM_001145511;NM_001145512;NM_001134673;NM_005595	Body;Body;Body;Body	.
chr14_73838777_73838841	CA	LINC02274;PTGR2	intergenic	Lung	177	-0.000636	0.0562214	0.00148479	2808.19	0.0682643	cg22478519	73886520	47.711	0.0179464	0.0133726	0.011314	0.0137843	0.0182941	0.0275532	ZNF410;ZNF410;ZNF410;ZNF410;ZNF410;ZNF410	NM_001242926;NM_021188;NM_001242927;NM_001242924;NM_001242928;NR_040251	TSS200;TSS200;TSS200;TSS200;TSS200;TSS200	Island
chr1_66631681_66631727	TC	SGIP1	intronic	Ovary	122	0.003891	0.0810188	0.00148519	2803	0.0906737	cg23328412	66625395	6.309	0.817636	0.0760156	0.696276	0.769012	0.86979	0.944995	SGIP1;SGIP1	NM_001308203;NM_032291	Body;Body	.
chr19_53546140_53546161	AAA	ZNF331	intronic	Colon, transverse	176	0.000645	0.0565333	0.0014852	2808.13	0.0700649	cg15319641	53555298	9.1475	0.503232	0.0264188	0.459687	0.484553	0.521716	0.546144	ZNF331;ZNF331;ZNF331;ZNF331;ZNF331;ZNF331;ZNF331	NM_001079907;NM_018555;NM_001079906;NM_001253799;NM_001253798;NM_001253800;NM_001253801	TSS200;5'UTR;5'UTR;5'UTR;5'UTR;5'UTR;5'UTR	S_Shore
chr2_105123677_105123727	CA	MRPS9-AS1;LINC01918	intergenic	Ovary	122	-0.005593	0.0810179	0.00148529	2803.18	0.0906754	cg10470862	105099756	23.946	0.722486	0.0531063	0.642681	0.682787	0.75343	0.81379	UTAT33;MRPS9	NR_110227;NM_182640	Body;Body	.
chr21_33401594_33401638	AAAT	IFNAR1;IFNGR2	intergenic	Colon, transverse	174	-0.004863	0.0571727	0.00148531	2808.33	0.070068	cg08173915	33401858	0.242	0.893965	0.0592489	0.790963	0.86157	0.934412	0.963012	IFNGR2	NM_005534	TSS1500	N_Shore
chr11_2886100_2886171	CCCCGCC	CDKN1C	upstream	Ovary	115	-0.005581	0.0858357	0.00148531	2803.23	0.0906754	cg06281297	2868960	17.1755	0.43093	0.0596688	0.347802	0.393325	0.465438	0.51974	KCNQ1DN	NR_024627	TSS1500	N_Shore
chr17_40832363_40832409	CA	TMEM99	ncRNA_intronic	Lung	177	0.006931	0.0562171	0.00148544	2809.42	0.0682891	cg13464004	40820457	11.929	0.851096	0.0597731	0.739801	0.816198	0.894734	0.934328	TMEM99;KRT10	NM_145274;NM_000421	5'UTR;Body	.
chr5_156992403_156992456	AAAAT	TIMD4;HAVCR1	intergenic	Colon, transverse	168	0.002443	0.0591817	0.00148546	2808.61	0.0700706	cg18159097	156976080	16.3495	0.616866	0.0728572	0.504352	0.561345	0.665981	0.745564	.	.	.	.
chr7_1023624_1023678	AC	C7orf50	intronic	Colon, transverse	176	-0.001116	0.0565315	0.00148547	2808.63	0.0700706	cg22444338	1014813	8.838	0.962969	0.0220387	0.934598	0.955052	0.975922	0.985658	C7orf50;C7orf50;C7orf50	NM_001134395;NM_032350;NM_001134396	Body;Body;Body	S_Shore
chr2_8620975_8621001	TG	LINC01814;ID2-AS1	intergenic	Colon, transverse	176	-0.004287	0.0565315	0.00148547	2808.64	0.0700706	cg10928415	8583873	37.115	0.0860257	0.0454681	0.0344741	0.053015	0.116846	0.162418	LOC101929567	NR_110257	TSS200	Island
chr8_143366508_143366532	AC	RHPN1-AS1	downstream	Lung	177	0.00895	0.0562157	0.00148565	2809.81	0.0682958	cg23791076	143348996	17.524	0.676758	0.0503321	0.59413	0.637063	0.711423	0.757982	TOP1MT;TOP1MT	NM_001258446;NM_001258447	5'UTR;5'UTR	.
chr22_41035040_41035108	CCTT	RBX1;SNORD140	intergenic	Lung	177	-0.002097	0.0562156	0.00148566	2809.82	0.0682958	cg17110412	41063438	28.364	0.970438	0.0149669	0.941519	0.965529	0.979927	0.986494	.	.	.	N_Shore
chr3_101160399_101160443	GT	ABI3BP;IMPG2	intergenic	Colon, transverse	176	0.002845	0.0565303	0.00148566	2808.99	0.0700757	cg04422405	101132125	28.296	0.922938	0.0392722	0.854447	0.895693	0.951796	0.982324	.	.	.	.
chr12_48186540_48186570	GT	CCDC184	downstream	Ovary	122	-0.008197	0.0810137	0.00148573	2804.01	0.0906949	cg01429653	48190208	3.653	0.463825	0.0745208	0.337904	0.413772	0.517416	0.588162	.	.	.	.
chr20_7346926_7346966	AC	LINC01706	upstream	Colon, transverse	176	-0.006366	0.0565296	0.00148576	2809.18	0.0700772	cg04388955	7371946	25	0.535143	0.121933	0.356008	0.440479	0.621213	0.730709	.	.	.	.
chr19_57155646_57155675	AGAT	DUXA	intronic	Ovary	122	-0.005561	0.0810131	0.00148579	2804.12	0.0906955	cg15402156	57158351	2.6905	0.651376	0.0614212	0.572971	0.614404	0.682931	0.749674	DUXA	NM_001012729	Body	.
chr15_68347921_68347945	AC	ITGA11	intronic	Colon, transverse	176	-0.007789	0.056528	0.001486	2809.63	0.0700867	cg13952106	68321768	26.165	0.713075	0.0611898	0.612062	0.673856	0.757027	0.793449	ITGA11	NM_001004439	Body	.
chr21_29180910_29180958	TATC	MAP3K7CL;LINC00189	intergenic	Lung	177	0.007526	0.0562122	0.00148616	2810.79	0.0683158	cg21288307	29181943	1.009	0.184933	0.0623151	0.0986244	0.144814	0.2135	0.28358	.	.	.	.
chr8_64374907_64374931	GT	MIR124-2HG	ncRNA_intronic	Lung	177	0.001741	0.0562118	0.00148623	2810.9	0.068317	cg10698928	64377763	2.844	0.0226338	0.0116244	0.0129424	0.0159523	0.0242162	0.0489613	MIR124-2	NR_029669	TSS1500	Island
chr8_1949018_1949042	TG	ARHGEF10	intronic	Lung	177	0.035712	0.0562115	0.00148626	2810.97	0.068317	cg06879681	1952358	3.328	0.878193	0.0835424	0.807438	0.867463	0.912198	0.945405	ARHGEF10	NM_014629	Body	.
chr1_9251436_9251472	TGT	H6PD	intronic	Colon, transverse	176	0.00713	0.0565259	0.00148631	2810.22	0.0700994	cg25103337	9233524	17.93	0.656678	0.0830961	0.509108	0.613199	0.704614	0.765306	H6PD	NM_004285	TSS1500	N_Shore
chr9_123402242_123402274	AC	DENND1A	intronic	Colon, transverse	176	0.010216	0.0565232	0.0014867	2810.96	0.0701141	cg11431402	123373129	29.129	0.667821	0.0593782	0.572382	0.633963	0.704501	0.767325	CRB2	NM_173689	Body	Island
chr5_4516325_4516361	AC	IRX1;LINC02114	intergenic	Colon, transverse	176	-0.005419	0.056523	0.00148673	2811.02	0.0701141	cg11835209	4512421	3.922	0.601827	0.0500107	0.51487	0.56659	0.635574	0.686091	.	.	.	.
chr17_17386146_17386164	GA	NT5M;MED9	intergenic	Colon, transverse	176	0.002925	0.0565222	0.00148685	2811.25	0.0701164	cg23386385	17394226	8.071	0.854855	0.0342622	0.796032	0.834138	0.877005	0.909607	.	.	.	.
chr1_41315550_41315580	AC	SCMH1;FOXO6	intergenic	Colon, transverse	176	0.003145	0.0565212	0.001487	2811.53	0.0701185	cg01961153	41360774	45.209	0.47381	0.100171	0.300373	0.41407	0.547955	0.610917	.	.	.	N_Shore
chr2_170861931_170861973	TG	GAD1	downstream	Colon, transverse	176	-0.010255	0.0565211	0.00148702	2811.57	0.0701185	cg14486905	170821092	40.86	0.225684	0.0511668	0.154754	0.193724	0.258968	0.307024	GAD1;GAD1	NM_000817;NM_013445	Body;Body	N_Shore
chr8_124564691_124564719	CA	MTSS1	intronic	Colon, transverse	176	0.001419	0.056521	0.00148704	2811.6	0.0701185	cg19601114	124566662	1.957	0.924915	0.0267548	0.882259	0.91044	0.941905	0.964265	MTSS1;MTSS1;MTSS1	NM_014751;NM_001282974;NM_001282971	Body;Body;Body	.
chr6_31652320_31652360	AC	BAG6	UTR5	Colon, transverse	176	-0.00291	0.0565208	0.00148706	2811.64	0.0701185	cg26804733	31649740	2.6	0.905467	0.0293786	0.856276	0.886351	0.929287	0.949778	BAT3;BAT3;BAT3;BAT3	NM_004639;NM_080702;NM_080703;NM_001098534	Body;Body;Body;Body	N_Shelf
chr10_3168915_3168965	AC	PITRM1	intronic	Ovary	122	-0.002006	0.0810009	0.00148707	2806.54	0.0907647	cg25978025	3126161	42.779	0.314934	0.0606176	0.229792	0.280283	0.346308	0.396269	PFKP	NM_002627	Body	.
chr12_53334331_53334375	AC	SP7	intronic	Colon, transverse	176	-0.002945	0.0565204	0.00148712	2811.75	0.0701185	cg04316973	53336335	1.982	0.326088	0.059102	0.23202	0.277727	0.368264	0.424441	SP7;SP7;SP7;SP7	NM_001300837;NM_001173467;NM_152860;NM_001173467	5'UTR;5'UTR;TSS1500;1stExon	.
chr12_130342155_130342191	GT	PIWIL1	intronic	Lung	177	0.004362	0.0562052	0.0014872	2812.75	0.0683519	cg02382037	130339025	3.148	0.146226	0.0509313	0.0796619	0.109678	0.181103	0.228783	PIWIL1	NM_004764	5'UTR	Island
chr8_123904224_123904268	TG	FER1L6	intronic	Lung	177	-0.001791	0.0562049	0.00148725	2812.84	0.0683525	cg04261131	123926145	21.899	0.909992	0.0294016	0.861128	0.892649	0.932523	0.95321	FER1L6	NM_001039112	5'UTR	.
chr5_148753100_148753126	TG	HTR4;ADRB2	intergenic	Colon, transverse	176	0.001989	0.0565193	0.00148728	2812.06	0.0701245	cg09516529	148740892	12.221	0.78346	0.0669342	0.663594	0.747794	0.833369	0.891375	.	.	.	.
chr4_53492506_53492542	GA	LNX1	intronic	Colon, transverse	176	-0.002511	0.0565189	0.00148735	2812.18	0.0701257	cg10976745	53490705	1.819	0.662308	0.10908	0.450903	0.586484	0.736256	0.833961	LNX1;LNX1	NM_032622;NM_001126328	Body;Body	.
chr1_9251436_9251472	TGT	H6PD	intronic	Ovary	122	-0.008447	0.0809976	0.00148742	2807.19	0.090782	cg11521888	9238781	12.673	0.327798	0.059497	0.246178	0.294909	0.37293	0.405793	H6PD;H6PD	NM_004285;NM_001282587	5'UTR;TSS1500	S_Shelf
chr11_2862936_2862994	GGCCC	KCNQ1-AS1;KCNQ1DN	intergenic	Ovary	118	0.004044	0.0836815	0.00148745	2807.25	0.090782	cg16827257	2863230	0.265	0.901688	0.0393031	0.831384	0.877624	0.92906	0.960703	.	.	.	Island
chr15_66718111_66718151	GT	SMAD6	intronic	Lung	177	-0.001244	0.0562034	0.00148748	2813.28	0.0683614	cg04966690	66742201	24.07	0.949617	0.0175825	0.916759	0.940441	0.961578	0.973515	SMAD6;SMAD6	NR_027654;NM_005585	Body;Body	.
chr4_140719115_140719159	AAAT	TBC1D9	intronic	Ovary	120	0.022833	0.0823159	0.00148761	2807.57	0.0907892	cg05737077	140710919	8.218	0.313678	0.176073	0.110468	0.191179	0.381247	0.611838	TBC1D9	NM_015130	Body	.
chr6_4612083_4612117	AC	KU-MEL-3	downstream	Colon, transverse	176	-0.005777	0.0565165	0.00148769	2812.84	0.0701385	cg00241967	4609397	2.703	0.903483	0.0375252	0.836155	0.884246	0.930179	0.953104	KU-MEL-3	NR_122107	TSS1500	.
chr12_51246604_51246638	TG	DAZAP2	UTR3	Colon, transverse	176	0.006404	0.0565155	0.00148785	2813.13	0.0701416	cg11367973	51240064	6.557	0.288742	0.0584655	0.184726	0.247079	0.327551	0.38263	DAZAP2;DAZAP2;DAZAP2;DAZAP2;DAZAP2;DAZAP2	NM_001136264;NM_001136268;NM_014764;NM_001136267;NM_001136266;NM_001136269	Body;Body;Body;Body;Body;Body	S_Shore
chr19_35994699_35994739	AATA	SDHAF1	upstream	Colon, transverse	172	0.03588	0.0578097	0.00148787	2813.17	0.0701416	cg22687569	35948397	46.322	0.760843	0.151829	0.510581	0.635284	0.891226	0.942373	.	.	.	S_Shelf
chr13_112605307_112605337	AAT	TUBGCP3;ATP11AUN	intergenic	Lung	173	0.008435	0.0574801	0.00148794	2814.14	0.0683795	cg19916129	112588564	16.758	0.618546	0.0842825	0.482842	0.55865	0.681132	0.754058	TUBGCP3	NM_006322	TSS1500	S_Shore
chr10_86524189_86524219	GT	WAPL;OPN4	intergenic	Ovary	122	0.012454	0.0809925	0.00148795	2808.21	0.090807	cg15511801	86536414	12.21	0.209373	0.0739039	0.141247	0.174035	0.231099	0.29382	.	.	.	Island
chr14_22457174_22457206	CT	LOC105370401	ncRNA_intronic	Colon, transverse	176	0.004162	0.0565147	0.00148796	2813.34	0.0701442	cg15817199	22469730	12.54	0.638485	0.0611373	0.54123	0.607893	0.677132	0.738804	.	.	.	.
chr5_66907158_66907206	GA	MAST4	intronic	Lung	177	-0.003824	0.0562	0.00148798	2814.22	0.0683795	cg19544480	66896245	10.937	0.854213	0.061476	0.753643	0.807481	0.909247	0.943396	MAST4;MAST4;MAST4;MAST4	NM_015183;NM_198828;NM_001290228;NM_001164664	Body;Body;Body;Body	.
chr6_10423591_10423633	TG	TFAP2A;LINC00518	intergenic	Lung	177	0.00448	0.0561995	0.00148806	2814.37	0.0683814	cg20148850	10421994	1.618	0.193664	0.048358	0.13055	0.165689	0.219515	0.282638	.	.	.	N_Shore
ATN1	CAG	ATN1	exonic	Lung	177	0.002595	0.056199	0.00148813	2814.51	0.0683824	cg18843467	6903671	33.0735	0.747268	0.0468124	0.667221	0.717674	0.773881	0.824237	LRRC23;LRRC23;LRRC23	NM_001135217;NM_201650;NM_006992	TSS1500;TSS1500;TSS1500	.
chr19_49393682_49393720	GT	KASH5	intronic	Lung	177	0.006575	0.0561989	0.00148816	2814.55	0.0683824	cg01007589	49390921	2.78	0.8179	0.0882148	0.725176	0.802964	0.862164	0.89833	CCDC155	NM_144688	Body	S_Shelf
chr10_99639722_99639759	AC	SLC25A28;ENTPD7	intergenic	Lung	177	0.009128	0.0561977	0.00148834	2814.89	0.0683873	cg15561668	99630699	9.0415	0.266788	0.0690534	0.154124	0.221901	0.313456	0.382589	.	.	.	.
chr11_1932843_1932871	CCAT	TNNT3	intronic	Ovary	122	-0.01101	0.0809882	0.0014884	2809.05	0.0908267	cg17223748	1938863	6.006	0.680862	0.0391228	0.626827	0.658213	0.703881	0.745583	.	.	.	S_Shore
chr10_5517113_5517133	AG	CALML3-AS1	ncRNA_exonic	Ovary	122	-0.008522	0.0809881	0.00148842	2809.09	0.0908267	cg22272549	5523369	6.246	0.756104	0.0446052	0.681356	0.73039	0.779773	0.826613	CALML3-AS1;CALML3-AS1	NR_120497;NR_120496	Body;Body	N_Shore
chr1_209796634_209796676	AC	IRF6	intronic	Colon, transverse	176	-0.008741	0.0565098	0.0014887	2814.74	0.0701685	cg05968010	209827538	30.883	0.51096	0.176819	0.223796	0.371262	0.649055	0.799469	C1orf107	NM_014388	TSS1500	N_Shore
chr13_112715351_112715499	TCCCCACACCTGGCCCACC	ATP11A	intronic	Lung	177	-0.00148	0.0561952	0.0014887	2815.59	0.0683993	cg06867072	112716400	0.975	0.483335	0.0641609	0.374081	0.444443	0.52294	0.58325	ATP11A;ATP11A	NM_015205;NM_032189	Body;Body	.
chr17_82117743_82117763	AACA	CCDC57	intronic	Colon, transverse	176	-0.00596	0.0565092	0.00148878	2814.9	0.0701701	cg24378699	82134434	16.681	0.94487	0.039235	0.863038	0.934988	0.972984	0.983271	CCDC57	NM_198082	Body	.
chr5_91351210_91351258	AC	LUCAT1;ARRDC3	intergenic	Colon, transverse	176	-0.009194	0.056509	0.00148881	2814.94	0.0701701	cg26981201	91383716	32.482	0.0374021	0.0602664	0.0131577	0.0190114	0.0320851	0.0631138	LOC100129716;ARRDC3	NR_027435;NM_020801	Body;TSS1500	S_Shelf
chr2_204563217_204563265	TC	PARD3B	intronic	Colon, transverse	176	-0.002581	0.056508	0.00148896	2815.24	0.0701757	cg10497884	204545794	17.447	0.0465505	0.0502023	0.0110083	0.0140952	0.0614304	0.171202	PARD3B;PARD3B;PARD3B;PARD3B;PARD3B;PARD3B	NM_152526;NM_057177;NM_152526;NM_057177;NM_205863;NM_205863	5'UTR;5'UTR;1stExon;1stExon;1stExon;5'UTR	Island
chr13_50131205_50131241	TG	DLEU1	ncRNA_intronic	Lung	177	-0.005861	0.0561924	0.00148912	2816.38	0.0684152	cg01404873	50126914	4.309	0.630893	0.060322	0.546737	0.587932	0.665275	0.739469	DLEU2	NR_002612	TSS1500	Island
chr5_443220_443278	GGC	EXOC3	UTR5	Colon, transverse	176	-0.009941	0.0565061	0.00148924	2815.77	0.0701872	cg07599136	415770	27.479	0.857616	0.139588	0.596119	0.820092	0.950419	0.974761	AHRR	NM_020731	Body	.
chr9_134812759_134812806	GT	COL5A1	intronic	Ovary	122	0.012186	0.0809788	0.00148939	2810.93	0.090876	cg21628877	134812173	0.6095	0.423318	0.0986611	0.28337	0.3548	0.486726	0.592216	COL5A1;COL5A1	NM_001278074;NM_000093	Body;Body	.
chr1_204493524_204493554	AC	PIK3C2B	intronic	Ovary	122	-0.000817	0.0809776	0.00148952	2811.16	0.090876	cg14084456	204516906	23.367	0.039004	0.0101326	0.026708	0.0327304	0.0432072	0.0625722	MDM4;MDM4	NR_024171;NM_002393	Body;5'UTR	S_Shore
chr22_34993960_34993995	AGT	LINC02885	ncRNA_intronic	Colon, transverse	176	-0.00329	0.0565035	0.00148963	2816.5	0.0702028	cg09631909	34993027	0.9505	0.594282	0.0773643	0.468837	0.54139	0.645781	0.727345	.	.	.	.
chr2_174337446_174337494	GGC	SP9	exonic	Ovary	116	-0.010388	0.0850693	0.00148966	2811.43	0.0908818	cg02216981	174325947	11.523	0.222775	0.117783	0.0764598	0.141227	0.268275	0.408034	LINC01305	NR_038897	TSS200	N_Shore
chr5_6868003_6868029	TG	MIR4278;MIR4454	intergenic	Ovary	122	0.002435	0.0809753	0.00148976	2811.62	0.0908821	cg21494282	6867315	0.701	0.923173	0.0246978	0.880211	0.907086	0.942391	0.962567	.	.	.	.
chr15_67241040_67241070	AC	AAGAB	intronic	Colon, transverse	176	0.002385	0.0565023	0.00148981	2816.85	0.0702088	cg04286959	67254027	12.972	0.165008	0.0435167	0.0950743	0.134822	0.190616	0.234772	IQCH;IQCH;AAGAB	NM_022784;NM_001031715;NM_024666	TSS1500;TSS1500;Body	N_Shore
chr2_232590584_232590622	GT	EIF4E2;EFHD1	intergenic	Colon, transverse	176	-0.002549	0.0565015	0.00148992	2817.05	0.0702104	cg05020252	232634573	43.97	0.0722509	0.0463404	0.0345653	0.0450525	0.0780553	0.182873	EFHD1;EFHD1	NR_027663;NM_025202	Body;Body	Island
chr7_157508285_157508340	GT	LOC101927914;PTPRN2	intergenic	Colon, transverse	176	0.00515	0.0565015	0.00148992	2817.05	0.0702104	cg25214902	157468275	40.0375	0.688333	0.0403816	0.622955	0.66046	0.716753	0.756738	.	.	.	Island
chr15_67823593_67823657	CCG	MAP2K5;SKOR1	intergenic	Lung	177	0.001333	0.0561865	0.00149	2818.04	0.0684488	cg15799226	67822854	0.771	0.172949	0.0270065	0.124437	0.156903	0.191324	0.21006	.	.	.	N_Shore
chr16_571038_571108	GT	PIGQ	intronic	Ovary	122	-0.000325	0.0809727	0.00149003	2812.14	0.0908959	cg14678258	578754	7.681	0.96107	0.0126436	0.94137	0.957556	0.96921	0.975198	PIGQ;PIGQ	NM_004204;NM_148920	Body;Body	N_Shore
chr16_522021_522051	TGCGTG	RAB11FIP3	UTR3	Colon, transverse	176	0.005797	0.0565007	0.00149004	2817.28	0.0702142	cg22250781	565887	43.851	0.756343	0.0689851	0.642378	0.707194	0.80096	0.871375	NHLRC4	NM_176677	TSS1500	Island
chr7_19134451_19134498	CA	TWIST1;FERD3L	intergenic	Lung	177	-0.000933	0.0561862	0.00149004	2818.12	0.0684492	cg14515453	19118418	16.0565	0.0750428	0.0214855	0.0478498	0.0592096	0.0863397	0.117027	TWIST1	NM_000474	TSS1500	Island
chr8_144277789_144277831	GGGCAGGGGCGGTGC	BOP1	intronic	Colon, transverse	176	0.004624	0.0564999	0.00149017	2817.52	0.0702161	cg02329928	144321903	44.093	0.564473	0.0546646	0.474286	0.528216	0.600593	0.654599	DGAT1	NM_012079	Body	.
chr19_2587862_2587890	GAAG	GNG7	intronic	Colon, transverse	176	-0.008019	0.0564995	0.00149022	2817.62	0.0702161	cg06996175	2546879	40.997	0.404893	0.0393255	0.338934	0.383289	0.431467	0.462837	GNG7	NM_052847	5'UTR	Island
chr16_58519808_58519828	ATCA	SETD6	UTR3	Colon, transverse	176	0.014821	0.0564995	0.00149023	2817.63	0.0702161	cg08471298	58487631	32.187	0.625884	0.051781	0.539725	0.593809	0.657542	0.714691	NDRG4;NDRG4;NDRG4	NM_020465;NM_001130487;NM_022910	5'UTR;Body;5'UTR	N_Shore
chr3_123903297_123903343	AC	MYLK;CCDC14	intergenic	Colon, transverse	176	0.004242	0.0564984	0.00149038	2817.92	0.0702186	cg04376312	123883638	19.682	0.616723	0.0727402	0.515616	0.566197	0.666144	0.749796	MYLK;MYLK;MYLK;MYLK	NM_053026;NM_053028;NM_053027;NM_053025	5'UTR;5'UTR;5'UTR;5'UTR	N_Shore
chr1_95685319_95685353	GT	LINC02607;LINC02790	intergenic	Colon, transverse	176	0.007418	0.0564981	0.00149043	2818.01	0.0702186	cg15454523	95653874	31.462	0.855127	0.0563731	0.772707	0.817892	0.897547	0.949457	.	.	.	.
chr1_244970633_244970681	CCGCC	LOC101928068	ncRNA_intronic	Lung	177	-0.001817	0.0561818	0.0014907	2819.36	0.0684776	cg01455715	244968777	1.88	0.791468	0.0781407	0.65771	0.73474	0.848206	0.909198	LOC101928068;EFCAB2	NR_111907;NM_032328	Body;TSS1500	N_Shore
chr4_153142864_153142892	AAAT	FHDC1;TRIM2	intergenic	Lung	172	0.006631	0.05779	0.00149074	2819.43	0.0684777	cg07739303	153131688	11.19	0.777378	0.0516167	0.696281	0.743647	0.808878	0.857685	.	.	.	.
chr1_39876528_39876559	TATC	TRIT1	intronic	Colon, transverse	176	-0.006406	0.056496	0.00149075	2818.61	0.0702299	cg02965157	39884329	7.7855	0.760379	0.079337	0.625684	0.700473	0.820562	0.869991	TRIT1	NM_017646	TSS1500	S_Shore
chr16_79350866_79350902	GT	WWOX;MAF	intergenic	Lung	177	-0.006922	0.0561811	0.00149081	2819.56	0.0684792	cg16710224	79347746	3.138	0.738128	0.0569035	0.648376	0.700018	0.776652	0.833731	.	.	.	.
chr10_22647308_22647340	TG	PIP4K2A	intronic	Lung	177	0.005005	0.0561803	0.00149092	2819.79	0.068483	cg08840142	22651799	4.475	0.593011	0.0615972	0.486677	0.555022	0.639001	0.679809	PIP4K2A	NM_005028	Body	.
chr16_28527977_28528009	AC	IL27;NUPR1	intergenic	Lung	177	-0.003081	0.05618	0.00149097	2819.88	0.0684835	cg02636872	28498702	29.291	0.913783	0.023806	0.876466	0.898017	0.93158	0.952151	APOB48R	NM_018690	3'UTR	S_Shore
chr18_63213526_63213579	CA	BCL2	intronic	Colon, transverse	176	0.00401	0.0564941	0.00149103	2819.15	0.0702392	cg23756272	63237185	23.6325	0.844551	0.0704579	0.720141	0.798431	0.89295	0.945422	BCL2	NM_000633	Body	.
chr1_21642875_21642915	AC	RAP1GAP	intronic	Colon, transverse	176	0.004566	0.0564939	0.00149105	2819.19	0.0702392	cg06828089	21615909	26.986	0.917926	0.041601	0.852669	0.893659	0.947299	0.975417	RAP1GAP;RAP1GAP;RAP1GAP	NM_002885;NM_001145657;NM_001145658	Body;Body;Body	.
chr3_196980108_196980138	CTTTT	PIGZ;MELTF	intergenic	Ovary	122	0.004963	0.0809628	0.00149107	2814.1	0.0909506	cg07436424	196938913	41.21	0.956064	0.0160243	0.924109	0.948117	0.966427	0.977061	NCBP2;NCBP2	NM_001042540;NM_007362	Body;Body	N_Shelf
chr7_44094833_44094863	GA	POLM;AEBP1	intergenic	Lung	177	-0.001368	0.0561788	0.00149116	2820.23	0.0684886	cg01399219	44105511	10.663	0.229533	0.0461455	0.157179	0.195901	0.260524	0.29656	AEBP1	NM_001129	Body	.
chr19_18482763_18482807	TTG	ELL	intronic	Ovary	122	-0.004766	0.0809619	0.00149117	2814.28	0.0909506	cg01065977	18438879	43.906	0.189506	0.0640764	0.116855	0.147173	0.219209	0.28341	ISYNA1;ISYNA1;ISYNA1	NM_016368;NM_001170938;NM_001170939	TSS1500;TSS1500;TSS1500	S_Shore
chr12_50074860_50074906	TG	ASIC1	intronic	Ovary	122	0.001078	0.0809619	0.00149117	2814.29	0.0909506	cg11996798	50095238	20.355	0.959587	0.0177056	0.929769	0.95221	0.969846	0.982825	SMARCD1;SMARCD1	NM_003076;NM_139071	Body;Body	.
chr1_52842419_52842459	TG	ZYG11A	upstream	Ovary	122	0.005763	0.0809612	0.00149125	2814.43	0.0909517	cg09721492	52805518	36.921	0.836553	0.0656354	0.720592	0.798602	0.883861	0.922986	ZYG11B	NM_024646	Body	.
chr8_27479265_27479287	AC	CHRNA2	upstream	Lung	177	0.003546	0.056178	0.00149127	2820.44	0.0684912	cg15744111	27479373	0.097	0.0711671	0.0190893	0.046452	0.0586822	0.0801147	0.101451	CHRNA2	NM_000742	TSS200	.
chr13_27148795_27148813	AC	USP12-AS1	ncRNA_intronic	Ovary	122	-0.002321	0.0809608	0.00149129	2814.5	0.0909517	cg13867566	27140150	8.654	0.950264	0.0211908	0.902567	0.941423	0.964157	0.97231	USP12-AS1;USP12	NR_046547;NM_182488	Body;Body	.
chr10_71215806_71215842	GT	UNC5B	intronic	Colon, transverse	176	0.009797	0.0564919	0.00149136	2819.77	0.0702502	cg07011775	71205002	10.822	0.345783	0.0963062	0.199803	0.278854	0.412305	0.518173	.	.	.	.
chr8_141239574_141239598	CA	SLC45A4	intronic	Colon, transverse	176	-0.005518	0.0564913	0.00149144	2819.92	0.0702521	cg19923238	141222853	16.733	0.876894	0.0469149	0.79018	0.853593	0.911208	0.932742	SLC45A4	NM_001080431	Body	S_Shore
chr20_45833148_45833213	AGAA	SNX21	upstream	Lung	177	0.002906	0.0561768	0.00149145	2820.78	0.0684959	cg04940435	45791652	41.5285	0.0688682	0.0253887	0.0333519	0.0521243	0.0833244	0.116102	WFDC3;DNTTIP1	NM_080614;NM_052951	5'UTR;TSS1500	N_Shore
chr16_4183016_4183081	AGGA	ADCY9;SRL	intergenic	Lung	177	0.001541	0.0561764	0.00149151	2820.89	0.0684959	cg18690618	4209453	26.4045	0.80862	0.0336296	0.751577	0.788192	0.832363	0.855413	SRL	NM_001098814	Body	.
chr6_6624374_6624426	ATGGG	LY86	intronic	Ovary	122	-0.006764	0.0809579	0.00149159	2815.08	0.0909646	cg11691834	6646031	21.631	0.485381	0.112096	0.334767	0.41429	0.546999	0.643354	LY86	NM_004271	Body	.
chr16_85766884_85766937	TC	C16orf74;EMC8	intergenic	Lung	177	-0.000557	0.0561756	0.00149163	2821.12	0.0684974	cg02859295	85765461	1.4495	0.940221	0.0277776	0.889517	0.926541	0.959791	0.972792	.	.	.	.
chr16_19512927_19512967	TG	GDE1	intronic	Lung	177	-0.00081	0.0561756	0.00149164	2821.13	0.0684974	cg08915690	19498601	14.346	0.972729	0.0101297	0.954465	0.968178	0.97869	0.985297	TMC5;TMC5;TMC5;TMC5;TMC5	NM_001105249;NM_001105248;NM_001308161;NM_001261841;NM_024780	3'UTR;3'UTR;3'UTR;3'UTR;3'UTR	.
chr2_38150523_38150557	TG	CYP1B1-AS1	ncRNA_intronic	Ovary	122	-0.01155	0.0809568	0.0014917	2815.29	0.0909683	cg26682499	38115305	35.235	0.782317	0.172887	0.414975	0.777526	0.882628	0.928116	.	.	.	.
chr19_44280328_44280388	AAAAG	ZNF233;ZNF235	intergenic	Lung	177	0.005852	0.0561749	0.00149173	2821.32	0.0685001	cg07894352	44259840	20.518	0.189633	0.0557534	0.107026	0.148318	0.217955	0.291253	ZNF233	NM_181756	TSS200	Island
chr17_81564083_81564117	AC	NPLOC4	intronic	Colon, transverse	176	0.001883	0.0564892	0.00149176	2820.52	0.0702623	cg10954938	81564997	0.897	0.837229	0.0611884	0.72797	0.803442	0.881636	0.92706	NPLOC4	NM_017921	Body	.
chr17_77343003_77343043	TCTA	SEPTIN9	intronic	Colon, transverse	176	-0.005164	0.0564891	0.00149177	2820.54	0.0702623	cg03330678	77320151	22.872	0.336992	0.094143	0.154118	0.277199	0.401732	0.491915	SEPT9;SEPT9;SEPT9;SEPT9	NM_006640;NM_001113492;NM_001113491;NM_006640	5'UTR;5'UTR;Body;1stExon	.
chr1_31780710_31780742	GT	ADGRB2;SPOCD1	intergenic	Ovary	122	0.011738	0.0809544	0.00149196	2815.77	0.0909779	cg06808725	31798901	18.175	0.0984814	0.0738137	0.0307349	0.0457936	0.122486	0.234209	SPOCD1;SPOCD1;SPOCD1	NM_001281988;NM_144569;NM_001281987	Body;Body;Body	.
chr6_44313696_44313726	GT	AARS2	upstream	Colon, transverse	176	0.020241	0.0564868	0.00149212	2821.2	0.0702699	cg05865665	44285737	27.974	0.329585	0.0906187	0.201779	0.263178	0.389256	0.478386	TCTE1	NM_182539	Body	N_Shore
chr2_10837898_10837924	TG	PDIA6	upstream	Lung	177	0.007289	0.0561722	0.00149214	2822.09	0.0685155	cg19093260	10847555	9.644	0.868174	0.0344551	0.798586	0.852797	0.891941	0.911244	.	.	.	.
chr12_116854847_116854903	AC	RNFT2;HRK	intergenic	Colon, transverse	176	-0.003051	0.056486	0.00149224	2821.43	0.0702741	cg07104322	116863085	8.21	0.686857	0.095319	0.513669	0.622554	0.761108	0.809413	HRK;HRK	NM_003806;NR_073189	3'UTR;Body	.
chr10_30761831_30761863	TG	LINC02644;ZNF438	intergenic	Lung	177	-0.02579	0.0561713	0.00149227	2822.34	0.06852	cg20673407	30752010	9.837	0.451462	0.277506	0.0242304	0.409039	0.523373	0.889	.	.	.	.
chr13_51871785_51871843	AC	CCDC70;ATP7B	intergenic	Colon, transverse	176	-0.004408	0.0564849	0.0014924	2821.73	0.0702798	cg11631011	51861911	9.903	0.906772	0.0446776	0.840101	0.888148	0.935613	0.951952	CCDC70	NM_031290	TSS200	.
chr6_113403208_113403254	AC	RFPL4B;LINC02518	intergenic	Ovary	122	-0.003393	0.0809501	0.00149241	2816.62	0.0909966	cg22257008	113433062	29.831	0.966174	0.0435112	0.942718	0.965083	0.978476	0.985152	.	.	.	.
chr19_19177696_19177756	AGAAA	BORCS8;BORCS8-MEF2B	intronic	Lung	176	-0.003261	0.0564843	0.00149248	2822.73	0.0685248	cg02682777	19225604	47.878	0.492789	0.0568213	0.403798	0.458033	0.532816	0.585265	NCAN	NM_004386	Body	S_Shore
chr20_44281669_44281703	AC	GDAP1L1	downstream	Lung	177	0.002114	0.0561695	0.00149254	2822.84	0.0685248	cg09009130	44329908	48.222	0.898458	0.0359048	0.838135	0.872682	0.926935	0.951088	.	.	.	S_Shelf
chr6_26577789_26577813	GTT	LOC105374988;ABT1	intergenic	Lung	177	-0.006105	0.0561695	0.00149255	2822.85	0.0685248	cg12466566	26576506	1.295	0.35048	0.0701465	0.228487	0.306999	0.395661	0.464702	.	.	.	.
chr3_40371794_40371830	GA	EIF1B;ENTPD3	intergenic	Colon, transverse	176	0.002386	0.0564828	0.00149271	2822.32	0.0702927	cg02782426	40387495	15.683	0.120431	0.0574838	0.0396693	0.07666	0.154771	0.22902	ENTPD3	NM_001248	5'UTR	Island
chr6_42578972_42578998	AC	UBR2	intronic	Colon, transverse	176	-0.012565	0.0564812	0.00149295	2822.77	0.0703022	cg06438159	42554623	24.362	0.80252	0.0652867	0.686447	0.761707	0.843862	0.907569	.	.	.	.
chr3_194583889_194583921	CGG	TMEM44-AS1	upstream	Colon, transverse	176	0.006952	0.0564807	0.00149303	2822.92	0.0703041	cg09543077	194574008	9.897	0.290114	0.0727888	0.175262	0.240731	0.337053	0.395281	.	.	.	.
chr20_53838630_53838665	AC	LOC105372672;SUMO1P1	intergenic	Lung	177	0.00452	0.0561661	0.00149305	2823.8	0.0685406	cg13822374	53835736	2.9115	0.704719	0.0830044	0.555663	0.648753	0.76518	0.822977	.	.	.	.
chr8_143268838_143268859	TGC	GLI4	intronic	Ovary	122	-0.003314	0.0809435	0.00149311	2817.94	0.0910304	cg21888118	143228906	39.9425	0.878403	0.0470793	0.813004	0.852896	0.909107	0.950147	.	.	.	N_Shore
chr17_2017682_2017706	AC	RTN4RL1	intronic	Colon, transverse	176	0.001534	0.0564788	0.00149331	2823.45	0.0703138	cg01807702	2016735	0.959	0.979292	0.011602	0.959121	0.97369	0.987686	0.992721	RTN4RL1	NM_178568	Body	.
chr2_65366305_65366323	AAC	SPRED2	intronic	Ovary	122	-0.00436	0.0809416	0.00149331	2818.32	0.0910398	cg03946834	65407445	41.131	0.891831	0.0340724	0.837409	0.868451	0.914676	0.947512	SPRED2	NM_181784	Body	.
chr6_30099075_30099135	AAAG	RNF39;TRIM31	intergenic	Lung	177	-0.005785	0.0561644	0.00149331	2824.31	0.0685511	cg06893296	30127359	28.254	0.548842	0.0886858	0.413982	0.484651	0.609586	0.689826	.	.	.	N_Shore
chr2_8389926_8389966	CTTC	LINC00299;LINC01814	intergenic	Lung	177	0.007745	0.0561629	0.00149353	2824.71	0.0685561	cg11541305	8380798	9.148	0.793575	0.06219	0.674687	0.766246	0.836168	0.877129	.	.	.	.
chr11_118251078_118251118	GT	MPZL3	intronic	Lung	177	-0.006531	0.0561629	0.00149353	2824.72	0.0685561	cg15794034	118225060	26.038	0.25738	0.0684304	0.128674	0.218124	0.3084	0.366029	AMICA1;AMICA1	NM_001098526;NM_001098526	1stExon;5'UTR	.
chr16_84490654_84490694	TG	MEAK7	intronic	Ovary	122	-0.001014	0.0809353	0.00149397	2819.56	0.0910669	cg16777493	84450022	40.652	0.964587	0.0152027	0.940494	0.957282	0.973513	0.983091	ATP2C2	NM_014861	Body	.
chr3_25557137_25557173	CA	RARB	intronic	Ovary	122	-0.002049	0.0809332	0.00149419	2819.98	0.0910729	cg16525059	25566011	8.856	0.909833	0.035344	0.841055	0.892381	0.933727	0.958124	RARB;RARB;RARB;RARB;RARB;RARB;RARB;RARB;RARB;RARB	NM_001290216;NM_001290300;NR_110892;NR_110893;NM_001290266;NM_000965;NM_001290277;NM_001290276;NM_016152;NM_001290217	Body;Body;Body;Body;Body;Body;Body;Body;Body;Body	.
chr16_87301772_87301810	TG	C16orf95	downstream	Colon, transverse	176	0.002764	0.056472	0.00149431	2825.35	0.0703559	cg01367424	87317884	16.093	0.1516	0.0407101	0.0976841	0.12402	0.17392	0.222651	.	.	.	Island
chr10_77573612_77573728	GAATA	KCNMA1	intronic	Colon, transverse	176	0.006769	0.0564716	0.00149438	2825.48	0.0703574	cg19930663	77552345	21.325	0.636357	0.0888349	0.501978	0.579842	0.69139	0.793725	KCNMA1;KCNMA1;KCNMA1;KCNMA1;KCNMA1;KCNMA1	NM_002247;NM_001161353;NM_001161352;NM_001271519;NM_001014797;NM_001271518	Body;Body;Body;Body;Body;Body	.
chr6_47699903_47699923	AC	ADGRF4	intronic	Lung	177	-0.004699	0.0561571	0.00149441	2826.38	0.0685914	cg20568433	47714333	14.42	0.896738	0.0335487	0.840323	0.880131	0.920446	0.947805	ADGRF4	NM_153838	Body	.
chr7_116799186_116799222	TTTA	MET	downstream	Colon, transverse	175	-0.020506	0.056789	0.00149445	2825.62	0.0703575	cg24247923	116776870	22.334	0.725515	0.0991621	0.530452	0.661285	0.79435	0.867976	MET;MET	NM_000245;NM_001127500	Body;Body	.
chr2_238278086_238278102	TC	PER2	intronic	Colon, transverse	176	-0.002154	0.0564711	0.00149446	2825.63	0.0703575	cg02105326	238240501	37.593	0.0954644	0.0327211	0.0487583	0.0715622	0.11829	0.150149	HES6;HES6	NM_018645;NM_001142853	TSS1500;TSS1500	Island
chr7_132312149_132312175	AAT	PLXNA4	intronic	Ovary	122	-0.009748	0.0809303	0.0014945	2820.56	0.0910888	cg00984392	132307695	4.467	0.676494	0.0599174	0.574935	0.644183	0.713	0.77226	PLXNA4	NM_020911	Body	.
chr1_53350252_53350276	TC	LINC01771;SLC25A3P1	intergenic	Colon, transverse	176	-0.00121	0.0564698	0.00149465	2826	0.070365	cg18150695	53367720	17.456	0.636203	0.105797	0.476686	0.562332	0.699664	0.824508	.	.	.	.
chr14_96463139_96463167	AAAC	AK7	intronic	Ovary	122	0.017171	0.0809272	0.00149482	2821.18	0.0911015	cg06341690	96463935	0.782	0.561675	0.0466505	0.490289	0.536371	0.589979	0.622361	AK7	NM_152327	Body	.
chr2_230987474_230987510	CAGGGC	SPATA3-AS1	ncRNA_exonic	Ovary	122	0.007026	0.0809265	0.0014949	2821.31	0.0911015	cg09952431	230999461	11.969	0.880577	0.0490734	0.792762	0.85737	0.914893	0.935026	SPATA3	NM_139073	Body	.
chr21_34190142_34190162	CA	LINC00310	downstream	Lung	177	-0.007452	0.0561538	0.0014949	2827.31	0.0686106	cg19894312	34204170	14.018	0.742674	0.0460836	0.671173	0.710446	0.773635	0.818864	.	.	.	S_Shore
chr17_50792698_50792727	AC	MIR8059;WFIKKN2	intergenic	Ovary	122	-0.013568	0.0809265	0.0014949	2821.32	0.0911015	cg16304887	50802521	9.8085	0.790004	0.0725504	0.676175	0.734195	0.837446	0.899722	.	.	.	.
chr3_126290478_126290546	CCTT	ALDH1L1-AS2;KLF15	intergenic	Colon, transverse	176	0.006873	0.0564681	0.0014949	2826.47	0.0703729	cg12311082	126293924	3.412	0.838874	0.0495	0.748742	0.813565	0.871019	0.9126	.	.	.	.
chr1_246774160_246774204	GT	SCCPDH;LINC01341	intergenic	Colon, transverse	176	-0.008191	0.0564674	0.001495	2826.66	0.0703732	cg19845320	246760638	13.544	0.856625	0.0585253	0.765629	0.830384	0.89653	0.939898	SCCPDH	NM_016002	Body	.
chr8_27593372_27593427	GTTAC	EPHX2;CLU	intergenic	Ovary	122	-0.007991	0.0809249	0.00149507	2821.64	0.0911046	cg04676645	27608984	15.5845	0.90126	0.0725441	0.756125	0.874441	0.951661	0.977437	CLU;CLU;CLU	NR_038335;NR_045494;NM_001831	Body;Body;Body	.
chr12_54058950_54058990	GT	FLJ12825	ncRNA_intronic	Ovary	122	0.001591	0.0809246	0.0014951	2821.7	0.0911046	cg13545297	54010531	48.439	0.94834	0.0239696	0.897184	0.943924	0.962422	0.968143	HOXC8	NM_022658	Body	S_Shore
chr11_34325950_34326015	AAAAT	ABTB2	intronic	Ovary	121	0.007075	0.081578	0.00149518	2821.86	0.0911046	cg08663298	34328893	2.9105	0.588461	0.106359	0.429175	0.517294	0.6388	0.758146	ABTB2	NM_145804	Body	.
chr16_86132382_86132434	AC	IRF8;LINC01082	intergenic	Ovary	122	0.002943	0.0809236	0.00149521	2821.91	0.0911046	cg12827842	86120668	11.74	0.192873	0.0913742	0.0962961	0.135873	0.225208	0.329363	.	.	.	.
chr2_163987294_163987329	AC	FIGN;GRB14	intergenic	Ovary	122	0.004624	0.0809233	0.00149524	2821.96	0.0911046	cg09019635	163943631	43.6805	0.947433	0.0311833	0.892139	0.934902	0.968554	0.983665	.	.	.	.
chr7_3391966_3391988	AT	SDK1	intronic	Lung	170	0.008191	0.0584276	0.00149532	2828.09	0.0686264	cg03148225	3405044	13.067	0.897286	0.0403964	0.823558	0.877544	0.926484	0.94895	SDK1	NM_152744	Body	.
chr8_113394159_113394192	AC	CSMD3	intronic	Ovary	122	-0.001573	0.0809219	0.00149539	2822.24	0.0911085	cg18824585	113432855	38.6795	0.0379776	0.0101211	0.0234229	0.0311293	0.0430449	0.0545036	CSMD3;CSMD3	NM_052900;NM_198123	Body;Body	Island
chr15_38557601_38557629	TG	RASGRP1	intronic	Colon, transverse	176	0.00191	0.0564645	0.00149544	2827.48	0.0703915	cg21002317	38536038	21.577	0.976608	0.0152976	0.95314	0.972176	0.985661	0.990818	RASGRP1;RASGRP1	NM_001128602;NM_005739	Body;Body	.
chr14_88801753_88801793	AC	EML5;TTC8	intergenic	Lung	177	0.003973	0.0561498	0.00149551	2828.45	0.0686318	cg08835193	88823465	21.692	0.94276	0.0305295	0.87531	0.928974	0.964582	0.97742	TTC8;TTC8;TTC8;TTC8;TTC8;TTC8	NM_198310;NM_144596;NM_001288781;NM_198309;NM_001288783;NM_001288782	TSS1500;TSS1500;TSS1500;TSS1500;TSS1500;TSS1500	N_Shore
chr11_72297636_72297702	GT	CLPB	intronic	Ovary	122	0.000787	0.0809191	0.00149568	2822.79	0.0911224	cg11967103	72293277	4.392	0.919888	0.0244733	0.88605	0.901165	0.937557	0.963067	CLPB	NM_030813	3'UTR	.
chr7_128858576_128858598	AC	FLNC-AS1	ncRNA_intronic	Lung	177	-0.00612	0.0561484	0.00149571	2828.84	0.0686394	cg07981044	128870130	11.543	0.246949	0.0305821	0.200823	0.226265	0.265902	0.301582	.	.	.	Island
chr17_42435728_42435826	ATTGT	CAVIN1;ATP6V0A1	intergenic	Colon, transverse	176	-0.00293	0.0564624	0.00149576	2828.08	0.0704028	cg27196880	42418215	17.562	0.616294	0.094827	0.460751	0.547898	0.685088	0.770645	PTRF	NM_012232	Body	N_Shelf
chr10_132625840_132625893	TG	INPP5A	intronic	Colon, transverse	176	-0.00275	0.0564619	0.00149583	2828.22	0.0704045	cg25067606	132624303	1.5635	0.959234	0.0193706	0.925354	0.948052	0.970959	0.985409	INPP5A	NM_005539	Body	.
chr2_54522632_54522735	AAAG	SPTBN1	intronic	Colon, transverse	176	0.003	0.0564616	0.00149587	2828.3	0.0704049	cg09465516	54524848	2.1645	0.607137	0.123749	0.437067	0.525772	0.686697	0.816274	SPTBN1	NM_003128	5'UTR	.
chr2_11676320_11676363	TG	NTSR2;LPIN1	intergenic	Ovary	122	-0.003679	0.0809157	0.00149604	2823.47	0.0911413	cg11327497	11676626	0.2845	0.30772	0.0462807	0.243382	0.278422	0.328586	0.369472	LPIN1	NM_001261428	TSS1500	.
chr11_88177484_88177516	TAAA	MIR3166	downstream	Lung	177	0.00789	0.0561461	0.00149605	2829.49	0.0686536	cg10152027	88132274	45.226	0.585084	0.0540927	0.505808	0.541692	0.622135	0.676147	RAB38	NM_022337	Body	.
chr10_62617148_62617180	CA	ZNF365;ADO	intergenic	Colon, transverse	176	0.004301	0.0564603	0.00149606	2828.66	0.070412	cg02724824	62614961	2.203	0.770722	0.0774854	0.648732	0.717575	0.817508	0.905468	ZNF365;ZNF365	NM_199451;NM_199452	Body;5'UTR	.
chr2_46855219_46855294	CT	LINC01119	ncRNA_intronic	Ovary	122	0.003495	0.0809145	0.00149616	2823.7	0.0911459	cg07230538	46869425	14.1685	0.901172	0.0484857	0.82308	0.878403	0.929335	0.958549	.	.	.	.
chr9_133460459_133460490	GGGCGG	CACFD1	intronic	Lung	173	-0.002229	0.0574224	0.0014964	2830.14	0.0686668	cg14654966	133461338	0.8635	0.827638	0.0400988	0.7729	0.801035	0.85355	0.898267	C9orf7;C9orf7	NM_001135775;NM_017586	Body;Body	S_Shore
chr5_109663428_109663451	ACATAT	PJA2;MAN2A1	intergenic	Lung	176	0.01089	0.056458	0.00149641	2830.17	0.0686668	cg20880837	109688516	25.0765	0.813973	0.0685047	0.687862	0.788946	0.858128	0.902651	MAN2A1	NM_002372	TSS1500	N_Shore
chr10_63466139_63466157	GGC	JMJD1C-AS1	ncRNA_exonic	Lung	177	-0.007023	0.0561432	0.0014965	2830.32	0.0686669	cg22923376	63432291	33.857	0.931924	0.0306211	0.881984	0.919036	0.951018	0.971166	JMJD1C	NM_032776	Body	.
chr17_37690003_37690039	CA	HNF1B	intronic	Lung	177	0.005106	0.0561432	0.0014965	2830.32	0.0686669	cg16296469	37687095	2.926	0.936082	0.0351338	0.863386	0.920323	0.961319	0.97448	HNF1B;HNF1B	NM_000458;NM_001165923	3'UTR;3'UTR	.
chr2_38111184_38111204	TTTTC	CYP1B1;CYP1B1-AS1	intergenic	Colon, transverse	176	0.003113	0.056457	0.00149656	2829.6	0.0704318	cg12081304	38119711	8.517	0.763215	0.0918112	0.62569	0.697499	0.823377	0.938949	.	.	.	.
chr7_121047646_121047717	TTC	CPED1	intronic	Lung	177	0.001427	0.0561423	0.00149662	2830.56	0.0686679	cg03464229	121006824	40.8575	0.542279	0.0864096	0.404188	0.480943	0.606607	0.68303	C7orf58;C7orf58	NM_001105533;NM_024913	Body;Body	.
chr12_13000192_13000232	GGCGGCAG	GPRC5D-AS1	ncRNA_intronic	Lung	176	0.007857	0.0564557	0.00149675	2830.81	0.0686706	cg00066751	12991296	8.916	0.462504	0.0822662	0.339525	0.408514	0.514156	0.596553	HEBP1	NM_015987	Body	.
chr8_214592_214634	GT	RPL23AP53	ncRNA_intronic	Colon, transverse	176	0.008807	0.0564547	0.0014969	2830.24	0.0704443	cg06413351	240459	25.846	0.377046	0.0758321	0.250732	0.336489	0.423975	0.499478	ZNF596;ZNF596;ZNF596;ZNF596;ZNF596;ZNF596;ZNF596	NM_001287256;NM_001287255;NM_173539;NM_001287399;NM_001042416;NM_001042415;NM_001287254	5'UTR;5'UTR;5'UTR;5'UTR;5'UTR;5'UTR;5'UTR	.
chr8_122722035_122722068	AC	LINC01151;ZHX2	intergenic	Ovary	122	0.015434	0.0809068	0.00149697	2825.24	0.0911873	cg01260138	122721076	0.9755	0.54209	0.113591	0.33927	0.475116	0.609269	0.733555	.	.	.	.
chr2_10545961_10546021	CTTT	ODC1-DT;NOL10	intergenic	Lung	177	-0.002044	0.0561387	0.00149717	2831.6	0.0686864	cg10767193	10526536	19.455	0.624481	0.0419799	0.547905	0.600575	0.651888	0.679224	.	.	.	Island
chr4_95869441_95869473	TATC	PDHA2;LINC02267	intergenic	Ovary	120	-0.009333	0.0822238	0.00149717	2825.61	0.0911933	cg12905001	95840028	29.429	0.932252	0.0256377	0.890602	0.914088	0.950683	0.972338	PDHA2	NM_005390	TSS200	.
chr2_110637585_110637621	GT	BUB1	UTR3	Lung	177	0.00133	0.0561376	0.00149734	2831.91	0.0686924	cg18518914	110678982	41.379	0.0477357	0.0255722	0.022566	0.0323546	0.0551326	0.0827139	BUB1	NM_004336	TSS1500	S_Shore
chr19_51660847_51660920	TGTATA	SIGLEC14;SPACA6P-AS	intergenic	Colon, transverse	176	0.002348	0.0564512	0.00149742	2831.24	0.0704656	cg08216382	51628359	32.5245	0.402789	0.0357631	0.343539	0.379415	0.423566	0.458732	SIGLEC5	NM_003830	Body	.
chr17_82117743_82117763	AACA	CCDC57	intronic	Lung	177	-0.004153	0.0561369	0.00149744	2832.11	0.0686955	cg04443493	82099460	18.293	0.434216	0.0553968	0.336752	0.403633	0.472688	0.521375	FASN	NM_004104	TSS1500	S_Shore
chr5_170261389_170261408	TG	LCP2	intronic	Lung	177	-0.003864	0.0561365	0.00149749	2832.21	0.0686962	cg06255627	170220322	41.0765	0.884962	0.0446112	0.807653	0.861526	0.913896	0.949073	.	.	.	.
chr18_48937264_48937306	TG	SMAD7	intronic	Colon, transverse	176	0.005607	0.0564502	0.00149757	2831.51	0.0704689	cg06080874	48975255	37.97	0.263258	0.0786364	0.143848	0.214863	0.307537	0.394462	.	.	.	Island
chr2_69877698_69877734	TG	GMCL1	intronic	Lung	177	-0.005999	0.0561356	0.00149762	2832.46	0.0687007	cg01689319	69835854	41.862	0.93699	0.0210266	0.899329	0.92323	0.953911	0.964223	GMCL1	NM_178439	Body	.
chr8_141462062_141462106	CA	MROH5	intronic	Ovary	122	0.001347	0.080899	0.0014978	2826.79	0.0912251	cg14233295	141507086	45.002	0.959564	0.0214318	0.915406	0.950582	0.975398	0.983828	FLJ43860	NM_207414	1stExon	.
chr12_94593391_94593477	AAG	TMCC3	intronic	Lung	177	-0.001206	0.0561339	0.00149789	2832.96	0.0687111	cg01946850	94595474	2.04	0.770858	0.0713964	0.652654	0.716078	0.820585	0.886769	TMCC3;TMCC3	NM_001301036;NM_020698	5'UTR;Body	.
chr16_26721973_26722085	AAGG	HS3ST4;C16orf82	intergenic	Ovary	122	-0.001703	0.080898	0.00149791	2827	0.091229	cg23209762	26721298	0.731	0.916278	0.0383944	0.851919	0.892093	0.94934	0.968874	.	.	.	.
chr12_119137587_119137633	GA	SRRM4	intronic	Ovary	122	0.00641	0.0808972	0.001498	2827.17	0.0912313	cg00697394	119176091	38.481	0.600706	0.0897434	0.470742	0.547256	0.657069	0.716313	.	.	.	.
chr7_27152077_27152145	GT	HOXA-AS3	ncRNA_intronic	Colon, transverse	176	-0.003811	0.0564472	0.00149802	2832.36	0.070483	cg09591524	27110412	41.699	0.807352	0.116561	0.607024	0.741165	0.896229	0.954461	HOXA3;HOXA3;HOXA3	NM_153632;NM_153631;NM_030661	5'UTR;Body;Body	Island
chr9_93134288_93134320	CCCG	NINJ1	upstream	Lung	167	0.003114	0.0594403	0.00149823	2833.6	0.0687185	cg17141902	93134934	0.63	0.585066	0.0464999	0.503652	0.557882	0.618081	0.647851	NINJ1	NM_004148	TSS1500	S_Shore
chr10_59651763_59651787	CA	SLC16A9	UTR3	Lung	177	-0.020143	0.0561316	0.00149823	2833.61	0.0687185	cg22380090	59679149	27.374	0.338857	0.0742206	0.212889	0.290174	0.395706	0.44778	SLC16A9	NM_194298	Body	.
chr1_91938892_91938937	TAAAA	TGFBR3;BRDT	intergenic	Lung	175	0.011024	0.0567634	0.00149825	2833.65	0.0687185	cg01515515	91948738	9.8235	0.300319	0.0971013	0.167678	0.234612	0.353851	0.471883	BRDT	NM_207189	TSS1500	N_Shore
chr22_46691056_46691084	AC	CERK	intronic	Ovary	122	0.005204	0.0808913	0.00149861	2828.33	0.091256	cg15941159	46679373	11.697	0.188669	0.105632	0.0740618	0.127324	0.221807	0.3619	GRAMD4	NM_015124	3'UTR	S_Shore
chr22_21568142_21568209	GCGCC	UBE2L3	intronic	Lung	177	0.012987	0.0561289	0.00149864	2834.38	0.0687289	cg06795610	21566457	1.7185	0.595794	0.0618064	0.495774	0.562117	0.637034	0.689201	UBE2L3;UBE2L3;UBE2L3;UBE2L3;UBE2L3	NM_001256356;NM_003347;NR_028436;NM_001256355;NR_046082	TSS1500;TSS1500;TSS1500;Body;TSS1500	N_Shore
chr12_116334304_116334342	AC	MED13L;MIR4472-2	intergenic	Lung	177	0.006908	0.0561285	0.0014987	2834.49	0.0687299	cg19946103	116368754	34.431	0.654932	0.0825661	0.518788	0.603329	0.706322	0.800706	.	.	.	.
chr2_133586751_133586795	CA	NCKAP5;MGAT5	intergenic	Colon, transverse	176	-0.007113	0.0564421	0.00149879	2833.82	0.0705123	cg26428069	133568702	18.071	0.369415	0.164462	0.121929	0.252558	0.456775	0.6764	NCKAP5;NCKAP5	NM_207363;NM_207481	TSS1500;TSS1500	.
chr10_13706749_13706779	AC	FRMD4A	intronic	Lung	177	0.005039	0.0561249	0.00149924	2835.52	0.0687473	cg13691436	13704122	2.642	0.838815	0.0541438	0.748144	0.797398	0.872105	0.923967	FRMD4A	NM_018027	Body	.
chr10_5549320_5549366	CA	CALML3;LASTR	intergenic	Lung	177	-0.007003	0.0561248	0.00149926	2835.55	0.0687473	cg00126412	5565762	16.419	0.576668	0.0756275	0.460456	0.528141	0.624576	0.700187	.	.	.	.
chr5_90639071_90639097	AC	ADGRV1	intronic	Colon, transverse	176	-0.004141	0.0564383	0.00149936	2834.89	0.070532	cg11462116	90613979	25.105	0.865057	0.0464639	0.782326	0.83745	0.896195	0.941879	ADGRV1;ADGRV1	NR_003149;NM_032119	Body;Body	.
chr14_104826635_104826729	CGGGGCTGCCGGAGGGG	LINC00638;CEP170B	intergenic	Lung	177	0.003097	0.056123	0.00149952	2836.05	0.068756	cg23908015	104821646	5.036	0.871417	0.03183	0.813984	0.854119	0.895336	0.916813	MGC23270	NR_024396	Body	.
chr11_117512643_117512685	AC	DSCAML1	intronic	Ovary	122	0.004549	0.0808826	0.00149953	2830.07	0.0913013	cg21713139	117513953	1.289	0.703058	0.0601662	0.607788	0.662428	0.743812	0.808698	DSCAML1	NM_020693	Body	.
chr12_24947167_24947211	CA	BCAT1	intronic	Ovary	122	0.007648	0.0808816	0.00149964	2830.27	0.091304	cg04543413	24902742	44.447	0.489777	0.114311	0.299944	0.449398	0.550057	0.631291	BCAT1	NM_005504	Body	Island
chr22_46691056_46691084	AC	CERK	intronic	Ovary	122	0.008918	0.0808813	0.00149967	2830.33	0.091304	cg18614510	46686006	5.064	0.687174	0.103956	0.518238	0.603196	0.770943	0.838718	CERK	NM_022766	3'UTR	Island
chr2_232220112_232220160	AAAT	DIS3L2	intronic	Lung	176	-0.007187	0.0564359	0.00149971	2836.4	0.0687629	cg18728635	232219667	0.469	0.464322	0.0878447	0.315572	0.411934	0.514966	0.583685	DIS3L2;DIS3L2;DIS3L2;DIS3L2	NR_046477;NR_046476;NM_152383;NM_001257281	Body;Body;Body;Body	.
chr20_35615424_35615491	AAAG	SPAG4	upstream	Ovary	122	0.00146	0.0808799	0.00149982	2830.61	0.0913072	cg25098500	35614706	0.7515	0.498334	0.0621854	0.427693	0.462714	0.525829	0.577734	SPAG4	NM_003116	TSS1500	N_Shore
chr20_46563615_46563631	GA	SLC13A3	intronic	Colon, transverse	176	-0.007062	0.0564352	0.00149982	2835.77	0.0705502	cg17775490	46550715	12.908	0.664397	0.0881161	0.513906	0.608321	0.724667	0.792114	C20orf123	NM_080721	TSS200	.
chr19_55785493_55785539	CA	NLRP11	UTR3	Ovary	122	-0.007482	0.0808799	0.00149982	2830.61	0.0913072	cg11958961	55770440	15.076	0.519897	0.0552217	0.441574	0.482736	0.546516	0.602603	RFPL4AL1	NM_001277397	TSS1500	.
chr6_80008929_80008967	TG	TTK	intronic	Lung	174	0.002369	0.057074	0.00149984	2836.65	0.0687673	cg07549059	80003429	5.519	0.521436	0.0493073	0.44987	0.488979	0.552221	0.601504	TTK;TTK	NM_003318;NM_001166691	TSS1500;TSS1500	N_Shore
chr10_123152549_123152592	AC	HMX2;BUB3	intergenic	Lung	177	0.001578	0.0561205	0.00149991	2836.78	0.0687688	cg09143445	123189524	36.9535	0.958414	0.013378	0.933673	0.950495	0.968485	0.978117	.	.	.	.
chr6_29677768_29677796	AC	ZFP57	intronic	Ovary	122	-0.00366	0.0808789	0.00149992	2830.8	0.0913073	cg26904005	29709015	31.233	0.708595	0.0684197	0.615635	0.658804	0.74751	0.818132	.	.	.	.
chr19_45455577_45455617	GT	ERCC1;FOSB	intergenic	Colon, transverse	176	-0.001964	0.0564343	0.00149995	2836.01	0.0705529	cg22569340	45497561	41.964	0.0978637	0.0258534	0.0576303	0.0789678	0.118131	0.139163	RTN2;RTN2;FLJ40125	NM_005619;NM_206900;NM_001080401	TSS1500;TSS1500;TSS1500	N_Shore
chr19_50805791_50805822	AC	C19orf48	upstream	Lung	177	-0.001467	0.0561198	0.00150001	2836.97	0.0687703	cg06996831	50804985	0.8215	0.0731357	0.0189019	0.0448491	0.0600419	0.0847329	0.103685	C19orf48;C19orf48;C19orf48;C19orf48;C19orf48;C19orf48;C19orf48;C19orf48;C19orf48;C19orf48	NM_032712;NM_199249;NM_199250;NM_001290154;NM_001290153;NM_001290152;NM_001290151;NM_001290149;NM_001290150;NM_001290155	TSS1500;TSS200;TSS200;TSS200;TSS200;TSS200;TSS200;TSS200;TSS200;TSS200	Island
chr1_145842793_145842817	GATA	POLR3C	UTR3	Colon, transverse	176	0.00501	0.0564339	0.00150002	2836.14	0.0705529	cg21355971	145860698	17.893	0.854853	0.0433488	0.778402	0.831735	0.884218	0.909498	NBPF20;NBPF10;NBPF10	NM_001278267;NM_001039703;NM_001302371	Body;Body;Body	N_Shore
chr8_19408949_19408977	AC	CSGALNACT1	intronic	Lung	177	0.002126	0.0561195	0.00150005	2837.05	0.0687703	cg12159464	19438298	29.335	0.876381	0.0464966	0.804747	0.841706	0.913315	0.946781	CSGALNACT1;CSGALNACT1;CSGALNACT1	NM_018371;NM_001130518;NR_024040	Body;Body;Body	.
chr13_95302342_95302366	GT	ABCC4	upstream	Ovary	122	0.007496	0.080877	0.00150013	2831.19	0.0913168	cg07343722	95311123	8.769	0.292297	0.128344	0.133519	0.211831	0.347051	0.509988	.	.	.	.
chr2_3592253_3592336	GGAGAC	RPS7;COLEC11	intergenic	Ovary	122	-0.013788	0.0808753	0.00150031	2831.54	0.0913252	cg12135269	3594996	2.7015	0.218021	0.110822	0.0637793	0.137669	0.284613	0.389629	COLEC11;COLEC11;COLEC11;COLEC11;COLEC11;COLEC11;COLEC11;COLEC11;COLEC11;COLEC11;COLEC11	NM_199235;NM_024027;NM_001255984;NM_001255983;NM_001255982;NM_024027;NM_001255984;NM_001255983;NM_001255982;NM_199235;NR_045659	1stExon;1stExon;1stExon;1stExon;1stExon;5'UTR;5'UTR;5'UTR;5'UTR;5'UTR;Body	Island
chr12_49375141_49375195	GT	SPATS2	intronic	Colon, transverse	176	0.011876	0.0564311	0.00150043	2836.92	0.0705685	cg11949060	49332978	42.19	0.69733	0.0843445	0.546137	0.646649	0.761461	0.812555	C1QL4	NM_001008223	3'UTR	Island
chr8_19664646_19664664	AC	CSGALNACT1	intronic	Lung	177	-0.016561	0.0561168	0.00150046	2837.81	0.0687855	cg24423468	19682708	18.053	0.485112	0.0977465	0.302982	0.43971	0.549521	0.630431	CSGALNACT1;CSGALNACT1	NM_018371;NR_024040	TSS200;Body	.
chr13_98639355_98639407	AC	STK24-AS1;SLC15A1	intergenic	Ovary	122	-0.003363	0.0808737	0.00150048	2831.86	0.0913297	cg20246907	98664673	25.292	0.920812	0.0347214	0.858029	0.89754	0.945138	0.972583	.	.	.	.
chr12_89356674_89356700	TG	DUSP6;POC1B	intergenic	Ovary	122	-0.013765	0.0808719	0.00150067	2832.22	0.0913382	cg01242903	89351100	5.587	0.130665	0.064319	0.0657133	0.0962589	0.154449	0.208056	DUSP6;DUSP6	NM_001946;NM_022652	Body;Body	N_Shore
chr17_40832363_40832409	CA	TMEM99	ncRNA_intronic	Colon, transverse	176	0.014693	0.0564295	0.00150068	2837.39	0.0705758	cg22812587	40818436	13.95	0.620192	0.10644	0.443723	0.542702	0.699202	0.783417	TMEM99;TMEM99;TMEM99;KRT10	NM_001195387;NM_145274;NM_001195386;NM_000421	TSS1500;TSS1500;TSS1500;3'UTR	.
chr9_37992880_37992898	AC	SHB	intronic	Colon, transverse	176	-0.00709	0.0564294	0.00150068	2837.39	0.0705758	cg04770082	37971752	21.137	0.766101	0.0571263	0.675427	0.727943	0.801744	0.855663	SHB	NM_003028	Body	.
chr7_143882193_143882219	AC	TCAF1	intronic	Lung	177	-0.003151	0.0561153	0.00150069	2838.26	0.0687929	cg20860996	143885443	3.237	0.147129	0.0434922	0.0769428	0.114117	0.176426	0.216553	TCAF1;TCAF1;TCAF1	NM_001206941;NM_014719;NM_001206938	TSS200;5'UTR;5'UTR	Island
chr1_159207045_159207067	GT	ACKR1	downstream	Colon, transverse	176	0.010681	0.0564293	0.0015007	2837.43	0.0705758	cg25928446	159202978	4.078	0.675996	0.0577307	0.587916	0.631088	0.708793	0.778875	CADM3;CADM3;ACKR1;CADM3-AS1	NM_021189;NM_001127173;NM_002036;NR_037870	3'UTR;3'UTR;TSS1500;TSS1500	.
chr20_46413490_46413545	AGAAG	LOC105372633	ncRNA_intronic	Lung	177	0.000814	0.0561147	0.00150077	2838.41	0.0687929	cg03334529	46459590	46.0725	0.0356405	0.0100852	0.0208422	0.0290267	0.0415482	0.0532896	.	.	.	.
chr7_81598911_81598963	AC	LOC100128317	ncRNA_intronic	Lung	177	0.004495	0.0561147	0.00150078	2838.43	0.0687929	cg23183796	81562800	36.137	0.792119	0.0706557	0.675679	0.740997	0.841161	0.904966	.	.	.	.
chr2_1658027_1658093	CT	PXDN	intronic	Lung	177	-0.001348	0.0561145	0.0015008	2838.46	0.0687929	cg07728243	1638351	19.709	0.965166	0.0396254	0.889495	0.965935	0.985651	0.989461	PXDN	NM_012293	Body	.
chr20_36110622_36110662	AC	EPB41L1	intronic	Colon, transverse	176	0.004541	0.056427	0.00150105	2838.09	0.070587	cg05468839	36101194	9.448	0.686144	0.0868926	0.525524	0.626602	0.759408	0.813142	EPB41L1;EPB41L1;EPB41L1;EPB41L1	NM_001258330;NM_001258331;NM_001258329;NM_177996	5'UTR;5'UTR;5'UTR;5'UTR	.
chr17_76563753_76563798	TTTAT	SNHG16	ncRNA_exonic	Lung	173	-0.002859	0.0573903	0.00150112	2839.07	0.0688058	cg24879415	76538618	25.1575	0.536681	0.0638819	0.442631	0.493593	0.580925	0.636521	CYGB;PRCD	NM_134268;NM_001077620	TSS1500;TSS1500	S_Shore
chr22_28917268_28917304	AC	ZNRF3	intronic	Ovary	122	-0.004936	0.0808671	0.00150117	2833.16	0.0913628	cg09746554	28917125	0.161	0.653363	0.102369	0.493629	0.582604	0.716588	0.809359	ZNRF3;ZNRF3	NM_032173;NM_001206998	TSS1500;Body	.
chr22_42379487_42379523	CA	NFAM1	downstream	Ovary	122	0.003536	0.0808652	0.00150138	2833.55	0.0913693	cg19630351	42412840	33.335	0.435318	0.0615015	0.36673	0.411717	0.464757	0.508949	NFAM1	NM_145912	Body	.
chr6_42044783_42044803	TTTA	CCND3	intronic	Ovary	121	-0.012753	0.0815182	0.00150145	2833.69	0.091371	cg26491833	42049653	4.86	0.776923	0.0738218	0.662534	0.729275	0.833968	0.896471	CCND3;TAF8;CCND3	NM_001136126;NM_138572;NM_001136017	TSS1500;TSS1500;TSS1500	N_Shore
chr7_18257118_18257144	TG	HDAC9	intronic	Colon, transverse	176	-0.004572	0.056424	0.0015015	2838.95	0.0706052	cg14160521	18297289	40.158	0.961447	0.0183741	0.935607	0.956835	0.971562	0.977672	HDAC9	NM_001204144	Body	.
chr8_123167991_123168062	AC	TBC1D31;FAM83A	intergenic	Colon, transverse	176	0.000914	0.0564239	0.00150151	2838.96	0.0706052	cg12657229	123149170	18.8565	0.952176	0.0178425	0.91984	0.943728	0.963699	0.974993	TBC1D31;TBC1D31	NM_145647;NM_001145088	Body;Body	.
chr4_99086037_99086057	AAAC	ADH5	intronic	Lung	177	0.00591	0.0561096	0.00150154	2839.86	0.0688234	cg24751941	99080142	5.905	0.935389	0.0296066	0.880888	0.922067	0.957575	0.970196	ADH5	NM_000671	Body	.
chr14_52354182_52354208	TG	PTGER2;TXNDC16	intergenic	Colon, transverse	176	0.004158	0.0564235	0.00150157	2839.08	0.0706064	cg23909036	52377898	23.703	0.906422	0.0345618	0.839318	0.892563	0.931085	0.950931	.	.	.	.
chr3_40388585_40388625	AC	ENTPD3	intronic	Ovary	122	-0.005655	0.0808631	0.0015016	2833.96	0.0913722	cg07704959	40430171	41.566	0.513847	0.0755499	0.403429	0.456424	0.559188	0.618496	.	.	.	.
chr4_26158945_26158983	TC	SMIM20;RBPJ	intergenic	Ovary	122	-0.005296	0.080863	0.00150162	2834	0.0913722	cg26968498	26172535	13.571	0.220988	0.121842	0.0697366	0.139163	0.270658	0.408483	.	.	.	.
chr6_31741336_31741382	AC	MSH5-SAPCD1	ncRNA_intronic	Lung	177	-0.002798	0.0561083	0.00150173	2840.23	0.0688294	cg15264752	31730196	11.163	0.0330366	0.0379979	0.0123664	0.0160665	0.0304763	0.118491	DDAH2;DDAH2	NM_013974;NM_013974	1stExon;5'UTR	Island
chr2_1480559_1480605	AC	TPO	intronic	Lung	177	-0.001872	0.0561083	0.00150174	2840.24	0.0688294	cg02646331	1504765	24.183	0.913417	0.0427999	0.83733	0.884013	0.947232	0.966233	TPO;TPO;TPO;TPO;TPO;TPO	NM_175719;NM_000547;NM_001206745;NM_001206744;NM_175722;NM_175721	Body;Body;Body;Body;Body;Body	.
chr8_127937548_127937609	AC	PVT1	ncRNA_intronic	Colon, transverse	176	-0.003275	0.0564212	0.00150191	2839.72	0.0706181	cg14105551	127960488	22.9095	0.624693	0.0868743	0.499303	0.563234	0.67619	0.789976	MIR1205;PVT1	NR_031610;NR_003367	TSS200;Body	.
chr2_118912780_118912844	TTTC	EN1;MARCO	intergenic	Colon, transverse	176	0.001935	0.0564212	0.00150192	2839.74	0.0706181	cg23204752	118936588	23.776	0.748085	0.0622277	0.63386	0.715696	0.793847	0.835799	.	.	.	.
chr8_142632097_142632129	AC	ARC;LOC101928087	intergenic	Lung	177	0.007045	0.0561069	0.00150194	2840.63	0.068837	cg13535845	142603728	28.385	0.306937	0.076448	0.227495	0.263106	0.323212	0.51815	.	.	.	.
chr16_11224886_11224916	GT	CLEC16A;SOCS1	intergenic	Colon, transverse	176	-0.007828	0.0564209	0.00150196	2839.82	0.0706181	cg06487943	11225541	0.64	0.373387	0.106403	0.217788	0.287933	0.44667	0.545694	.	.	.	.
chr5_88684764_88684802	TC	LINC00461	ncRNA_exonic	Colon, transverse	176	-0.00338	0.0564208	0.00150197	2839.84	0.0706181	cg01305186	88681085	3.698	0.11739	0.0376648	0.0633617	0.0916295	0.139766	0.187612	LOC645323	NR_015436	Body	S_Shore
chr2_42018924_42018981	AAAAG	C2orf91;PKDCC	intergenic	Ovary	119	0.002993	0.0828509	0.00150218	2835.07	0.0914007	cg14994404	42028395	9.4425	0.900893	0.0440353	0.806466	0.870839	0.932271	0.962395	.	.	.	.
chr20_35615424_35615491	AAAG	SPAG4	upstream	Lung	177	0.001213	0.0561048	0.00150226	2841.24	0.0688501	cg25098500	35614706	0.7515	0.619035	0.0465703	0.540206	0.589109	0.653684	0.683289	SPAG4	NM_003116	TSS1500	N_Shore
chr15_63581345_63581399	TG	USP3	intronic	Ovary	122	-0.004556	0.0808547	0.0015025	2835.66	0.0914168	cg04088074	63596321	14.949	0.195462	0.0921786	0.0793455	0.128836	0.249399	0.325863	FBXL22;USP3-AS1	NM_203373;NR_034080	TSS1500;Body	.
chr1_25064555_25064595	TGAA	MIR4425;SYF2	intergenic	Lung	177	-0.015273	0.0561027	0.00150259	2841.84	0.0688631	cg08303535	25042544	22.031	0.776782	0.0541877	0.695554	0.753193	0.811529	0.853609	.	.	.	.
chr3_24513724_24513758	CA	THRB-AS1;RARB	intergenic	Lung	177	0.008419	0.056102	0.00150269	2842.04	0.0688661	cg16087549	24519331	5.59	0.545695	0.0485581	0.47758	0.511394	0.575787	0.637446	.	.	.	N_Shelf
chr19_50508698_50508740	GT	JOSD2	intronic	Colon, transverse	176	0.006681	0.056416	0.0015027	2841.2	0.0706486	cg00363750	50514054	5.335	0.335848	0.0455155	0.256201	0.306462	0.369545	0.401371	ASPDH;ASPDH	NM_001114598;NM_001024656	TSS200;Body	N_Shelf
chr11_1772454_1772482	GT	CTSD;SYT8	intergenic	Colon, transverse	176	-0.008373	0.0564151	0.00150282	2841.44	0.0706528	cg01106909	1757397	15.071	0.60977	0.038211	0.54448	0.587406	0.637431	0.669729	HCCA2;CTSD	NM_053005;NM_001909	Body;Body	S_Shelf
chr12_7126510_7126559	GT	RBP5	intronic	Colon, transverse	176	0.002512	0.0564148	0.00150288	2841.55	0.0706536	cg14672128	7128316	1.7815	0.802298	0.0557873	0.710866	0.767309	0.838641	0.896392	RBP5	NM_031491	Body	.
chr16_46789926_46790017	CCAGCTCCGCCCACCCTG	MYLK3;C16orf87	intergenic	Ovary	122	-0.017342	0.0808496	0.00150304	2836.68	0.0914438	cg07441122	46790607	0.6355	0.660395	0.0783448	0.541299	0.611858	0.714668	0.774425	.	.	.	S_Shore
chr2_218257935_218257971	TTGG	ARPC2;GPBAR1	intergenic	Colon, transverse	176	0.001898	0.0564135	0.00150306	2841.9	0.0706606	cg06608945	218217573	40.38	0.0667523	0.0164427	0.0490785	0.0585531	0.0724252	0.083937	ARPC2;ARPC2	NM_152862;NM_005731	Body;Body	S_Shore
chr10_8161154_8161196	TTAT	GATA3;LINC00708	intergenic	Lung	176	0.00587	0.0564131	0.00150313	2842.86	0.0688829	cg10905867	8138696	22.479	0.936104	0.0451745	0.866119	0.922706	0.964951	0.974486	.	.	.	.
chr13_75757790_75757840	TG	LMO7	intronic	Ovary	122	0.000342	0.0808486	0.00150314	2836.88	0.0914472	cg09953995	75798808	40.993	0.974155	0.0210035	0.963549	0.971637	0.980049	0.985639	LMO7;LMO7;LMO7	NM_015842;NM_005358;NM_001306080	5'UTR;Body;Body	.
chr22_26436842_26436866	TG	ASPHD2	intronic	Colon, transverse	176	0.016638	0.0564124	0.00150323	2842.22	0.0706668	cg05335564	26406304	30.55	0.869056	0.0622974	0.760742	0.830996	0.916832	0.957598	.	.	.	.
chr3_195562173_195562207	AC	PPP1R2;APOD	intergenic	Ovary	122	-0.003765	0.0808477	0.00150323	2837.05	0.0914499	cg25730241	195566987	4.797	0.780576	0.0865399	0.680753	0.747467	0.829066	0.882687	.	.	.	.
chr14_102974281_102974319	AC	CDC42BPB	intronic	Ovary	122	0.010485	0.0808468	0.00150333	2837.23	0.091451	cg02855302	102987454	13.154	0.62318	0.1179	0.445367	0.551874	0.703413	0.803165	CDC42BPB	NM_006035	Body	.
chr8_119918438_119918478	TTTA	DEPTOR	intronic	Ovary	122	-0.008693	0.0808466	0.00150335	2837.27	0.091451	cg12156661	119877388	41.07	0.891415	0.0455436	0.80501	0.861375	0.927436	0.957445	DEPDC6	NM_022783	Body	S_Shelf
chr2_59962683_59962741	GT	LINC01793;MIR4432HG	intergenic	Colon, transverse	176	-0.000749	0.0564116	0.00150336	2842.46	0.070671	cg24172530	59932675	30.037	0.942027	0.0175371	0.910647	0.932265	0.954466	0.965752	.	.	.	.
chr17_82212741_82212759	CCCACGCCT	CCDC57	intronic	Lung	177	0.004814	0.0560974	0.00150337	2843.34	0.0688915	cg17932802	82232086	19.336	0.263515	0.0216396	0.22639	0.250017	0.276768	0.295298	SLC16A3;SLC16A3;SLC16A3	NM_001042423;NM_001042422;NM_004207	TSS200;5'UTR;5'UTR	Island
chr15_75731881_75731905	CT	DNM1P35	ncRNA_intronic	Lung	177	-0.004389	0.0560974	0.00150339	2843.36	0.0688915	cg21460582	75713520	18.373	0.611731	0.0332126	0.558695	0.589722	0.632791	0.670391	CSPG4	NM_001897	TSS1500	.
chr10_101263297_101263313	TG	LINC02681	ncRNA_exonic	Colon, transverse	176	-0.006344	0.0564113	0.0015034	2842.54	0.0706712	cg07952270	101236753	26.552	0.259992	0.0349577	0.207928	0.235412	0.280428	0.318463	LBX1-AS1	NR_029380	Body	Island
chr3_100611244_100611340	TTCC	ADGRG7	intronic	Ovary	122	0.009408	0.080846	0.00150342	2837.4	0.0914523	cg26645827	100603785	7.507	0.428112	0.0934149	0.297287	0.362677	0.485694	0.583116	.	.	.	.
chr15_69286675_69286711	AC	GLCE;PAQR5	intergenic	Colon, transverse	176	0.004585	0.0564108	0.00150347	2842.67	0.0706727	cg03179194	69288520	1.827	0.798923	0.0551094	0.720305	0.756654	0.838209	0.884599	.	.	.	.
chr5_66767170_66767216	GT	MAST4	intronic	Ovary	122	0.00671	0.0808447	0.00150356	2837.66	0.091456	cg06206313	66720874	46.319	0.283662	0.168687	0.112735	0.188092	0.341558	0.629664	MAST4;MAST4;MAST4	NM_198828;NM_001290228;NM_001164664	Body;Body;Body	.
chr15_73731322_73731345	CCCCTT	CD276;INSYN1	intergenic	Lung	177	-0.006739	0.0560962	0.00150357	2843.7	0.0688981	cg04289575	73682835	48.4985	0.808398	0.0359803	0.74604	0.790794	0.830323	0.864855	CD276;CD276	NM_025240;NM_001024736	TSS1500;TSS1500	N_Shore
chr2_26726082_26726143	AG	KCNK3	intronic	Colon, transverse	176	0.005265	0.0564102	0.00150357	2842.86	0.0706757	cg23136742	26728088	1.9755	0.817293	0.0554268	0.719554	0.778508	0.858045	0.894092	KCNK3	NM_002246	Body	Island
chr15_42537233_42537263	CA	LRRC57	downstream	Ovary	122	-0.006463	0.0808437	0.00150365	2837.84	0.091456	cg04857231	42490322	46.926	0.269417	0.108516	0.132752	0.191777	0.321107	0.491528	.	.	.	N_Shore
chr5_41914456_41914501	AAACA	C5orf51	intronic	Ovary	122	-0.002504	0.0808434	0.0015037	2837.92	0.091456	cg23434998	41870808	43.6705	0.0403123	0.0140884	0.0228702	0.0317036	0.0458506	0.0734034	OXCT1	NM_000436	TSS200	S_Shore
chr2_10806622_10806649	AAAG	PDIA6	intronic	Ovary	121	-0.000195	0.0814967	0.00150372	2837.96	0.091456	cg27648103	10793146	13.4895	0.95903	0.0124952	0.939488	0.952046	0.968282	0.976935	PDIA6;PDIA6;PDIA6;PDIA6;PDIA6	NM_001282707;NM_005742;NM_001282706;NM_001282704;NM_001282705	Body;Body;Body;Body;Body	.
chr17_17834027_17834047	AG	SREBF1	intronic	Ovary	122	0.004689	0.0808431	0.00150372	2837.97	0.091456	cg11024682	17826780	7.257	0.844116	0.0393837	0.77721	0.818447	0.872303	0.895043	SREBF1;SREBF1	NM_004176;NM_001005291	Body;Body	S_Shelf
chr1_2207909_2207955	GT	FAAP20	intronic	Ovary	122	0.001047	0.0808425	0.00150378	2838.08	0.0914567	cg10397932	2234716	26.784	0.0408512	0.0274158	0.0162362	0.0227263	0.0484349	0.0969936	SKI	NM_003036	Body	.
chr20_6039261_6039303	TG	CRLS1	UTR3	Lung	177	0.000739	0.0560946	0.0015038	2844.14	0.0689072	cg19214629	6038694	0.588	0.973566	0.0103234	0.954774	0.967378	0.980782	0.98724	CRLS1;CRLS1	NM_001127458;NM_019095	3'UTR;3'UTR	N_Shelf
chr5_324021_324060	TC	PDCD6-AHRR	ncRNA_intronic	Lung	177	-0.004356	0.0560943	0.00150384	2844.22	0.0689075	cg24688690	345735	21.6945	0.626257	0.0661073	0.506165	0.577215	0.682152	0.713198	AHRR	NM_020731	Body	S_Shore
chr7_96999861_96999879	GC	DLX6-AS1	ncRNA_intronic	Lung	177	0.001181	0.056094	0.00150389	2844.31	0.0689078	cg02898094	97005602	5.732	0.1351	0.0371248	0.0781158	0.107731	0.158719	0.196473	DLX6AS;DLX6	NR_015448;NM_005222	Body;TSS1500	Island
chr1_17003585_17003631	CA	ATP13A2	intronic	Ovary	122	0.007198	0.0808412	0.00150393	2838.36	0.0914625	cg16603059	16982242	21.366	0.969685	0.0343637	0.924385	0.971138	0.983962	0.988697	MFAP2;MFAP2	NM_001135247;NM_017459	TSS1500;TSS1500	S_Shore
chr3_195537481_195537519	TG	PPP1R2	intronic	Lung	177	0.001064	0.0560932	0.00150402	2844.55	0.0689119	cg19280968	195543791	6.291	0.108619	0.028077	0.0642484	0.0867123	0.128056	0.15532	PPP1R2	NM_006241	TSS1500	S_Shore
chr19_57222570_57222587	AC	ZNF264	UTR3	Lung	177	0.027345	0.0560926	0.00150411	2844.72	0.0689145	cg08268757	57230764	8.1855	0.857106	0.0972202	0.675903	0.801637	0.942525	0.982353	AURKC;AURKC;AURKC	NM_001015879;NM_003160;NM_001015878	TSS1500;TSS1500;TSS1500	Island
chr11_34141408_34141450	CA	NAT10	intronic	Colon, transverse	176	-0.003936	0.0564065	0.00150412	2843.89	0.0706996	cg13292777	34174673	33.244	0.176213	0.0396546	0.109883	0.15074	0.201927	0.233079	ABTB2	NM_145804	Body	Island
chr7_87638339_87638380	TG	ABCB1;RUNDC3B	intronic	Ovary	122	0.009796	0.0808385	0.00150421	2838.89	0.0914766	cg07611207	87623507	14.8525	0.912029	0.036547	0.851746	0.88739	0.939983	0.96564	ABCB1	NM_000927	5'UTR	.
chr12_4820546_4820592	AC	KCNA6	intronic	Lung	177	0.003869	0.0560915	0.00150427	2845.03	0.0689185	cg26858704	4809682	10.887	0.0445715	0.0421529	0.0149372	0.0182553	0.0544622	0.136467	KCNA6;KCNA6	NM_002235;NM_002235	5'UTR;1stExon	Island
chr11_61558505_61558535	AC	SYT7	intronic	Ovary	122	0.004005	0.0808368	0.00150439	2839.23	0.0914848	cg03490719	61561230	2.71	0.744858	0.0362132	0.690306	0.724288	0.764868	0.799358	SYT7;SYT7;SYT7	NM_004200;NM_001300773;NM_001252065	Body;Body;Body	.
chr22_45303061_45303095	GT	UPK3A;FAM118A	intergenic	Colon, transverse	176	-0.010406	0.0564045	0.00150443	2844.47	0.0707092	cg27200670	45329638	26.56	0.722655	0.0951544	0.572909	0.664161	0.782849	0.873762	FAM118A;FAM118A	NM_017911;NM_001104595	Body;Body	.
chr8_22649812_22649858	AC	BIN3	intronic	Colon, transverse	176	0.00281	0.0564044	0.00150444	2844.49	0.0707092	cg12735653	22629802	20.033	0.800678	0.0474724	0.722458	0.774845	0.832993	0.877745	BIN3	NM_018688	Body	.
chr21_44219783_44219846	GAG	LINC01678;ICOSLG	intergenic	Ovary	122	0.001836	0.0808354	0.00150454	2839.51	0.091491	cg22132386	44223449	3.6345	0.339528	0.046424	0.273845	0.311366	0.362951	0.412155	ICOSLG	NM_001283050	Body	.
chr3_183797544_183797576	AATA	YEATS2	intronic	Ovary	122	-0.006449	0.0808345	0.00150464	2839.7	0.0914923	cg18196900	183822906	25.346	0.927077	0.0269468	0.882217	0.908549	0.948719	0.963202	MAP6D1	NM_024871	Body	N_Shore
chr16_55500494_55500538	AC	MMP2	intronic	Ovary	122	0.003045	0.0808343	0.00150466	2839.74	0.0914923	cg10417457	55476225	24.291	0.120288	0.0935292	0.0319397	0.0481265	0.166671	0.292726	.	.	.	N_Shelf
chr10_1045866_1045894	GT	IDI1	intronic	Ovary	122	-0.00203	0.0808336	0.00150473	2839.88	0.0914938	cg11799387	1022588	23.292	0.947967	0.0289231	0.900648	0.939056	0.965937	0.978075	C10orf110;C10orf110;C10orf110;C10orf110;IDI2	NR_027709;NR_027708;NR_024628;NR_024629;NM_033261	TSS200;TSS200;TSS200;TSS200;Body	.
chr1_206543565_206543591	TG	RASSF5	intronic	Colon, transverse	176	-0.010424	0.0564022	0.00150476	2845.1	0.070721	cg01442843	206555712	12.134	0.61764	0.075956	0.481859	0.576871	0.667484	0.724173	RASSF5;RASSF5;RASSF5	NM_182663;NM_182665;NM_182664	Body;TSS1500;Body	N_Shore
chr5_147452881_147452927	CA	DPYSL3	intronic	Colon, transverse	176	0.004751	0.0564014	0.00150489	2845.35	0.0707253	cg18604568	147452793	0.111	0.147646	0.0703704	0.0281555	0.0998458	0.203911	0.255338	DPYSL3	NM_001387	Body	N_Shore
chr7_43241616_43241660	TG	HECW1	intronic	Colon, transverse	176	0.005357	0.0564001	0.00150508	2845.71	0.0707306	cg04164817	43249341	7.703	0.411225	0.0890434	0.276774	0.360163	0.459167	0.547161	HECW1;HECW1	NM_001287059;NM_015052	Body;Body	Island
chr16_81841204_81841252	TTTA	PLCG2	intronic	Lung	176	0.021951	0.0563982	0.00150536	2847.1	0.068962	cg03876514	81848092	6.864	0.782484	0.11922	0.445517	0.75917	0.848153	0.899453	PLCG2	NM_002661	Body	.
chr21_46116926_46116956	AC	COL6A2	intronic	Lung	177	0.004854	0.0560837	0.00150545	2847.26	0.0689644	cg03214640	46126297	9.356	0.88539	0.0312288	0.834571	0.867273	0.905029	0.935875	COL6A2;COL6A2;COL6A2	NM_058175;NM_001849;NM_058174	Body;Body;Body	Island
chr7_4705511_4705573	TC	FOXK1	intronic	Colon, transverse	176	0.005605	0.0563976	0.00150546	2846.43	0.0707451	cg10888348	4723506	17.964	0.639674	0.167107	0.292409	0.549056	0.76401	0.869439	FOXK1	NM_001037165	Body	N_Shore
chr15_89756820_89756883	AAAG	MESP1;MESP2	intergenic	Lung	177	0.003508	0.0560829	0.00150557	2847.49	0.0689681	cg00637988	89751501	5.3505	0.366869	0.0638668	0.281253	0.326868	0.394609	0.499489	MESP1	NM_018670	TSS200	Island
chr10_28559136_28559164	TG	WAC	intronic	Lung	177	0.000899	0.0560804	0.00150595	2848.2	0.0689821	cg24194698	28560474	1.324	0.941227	0.0203633	0.902872	0.928558	0.956306	0.969978	WAC;WAC;WAC	NM_100486;NM_016628;NR_024557	Body;Body;Body	.
chr10_75764928_75764968	GT	LRMDA	intronic	Ovary	122	-0.015485	0.0808211	0.00150606	2842.37	0.0915536	cg25414165	75782730	17.782	0.948407	0.0774151	0.89757	0.950127	0.978924	0.985516	C10orf11	NM_032024	TSS200	.
chr3_194417396_194417444	AC	ATP13A3	intronic	Lung	177	0.003719	0.056079	0.00150616	2848.6	0.0689884	cg02261771	194369918	47.502	0.198116	0.0350177	0.141771	0.177657	0.220826	0.25275	LRRC15;LRRC15	NM_001135057;NM_130830	TSS200;TSS200	.
chr19_10428357_10428393	GA	PDE4A	intronic	Ovary	122	-0.009903	0.0808196	0.00150622	2842.68	0.0915602	cg24189696	10475190	46.815	0.464874	0.0688579	0.348096	0.418518	0.508899	0.57629	.	.	.	N_Shelf
chr16_89885977_89886060	GCCCTTCTCTGCGGCT	TCF25	intronic	Colon, transverse	176	0.008166	0.0563925	0.00150622	2847.87	0.070772	cg03922479	89936059	50.0405	0.481558	0.0538356	0.398162	0.449468	0.513899	0.557706	TUBB3	NM_006086	3'UTR	S_Shore
chr17_81005029_81005069	TG	CHMP6;BAIAP2-DT	intergenic	Ovary	122	-0.001243	0.0808192	0.00150626	2842.76	0.0915602	cg04040483	80991447	13.602	0.0483642	0.0183721	0.0248755	0.0353481	0.0581108	0.0811983	CHMP6	NM_024591	TSS1500	N_Shore
chr9_37992880_37992898	AC	SHB	intronic	Ovary	122	-0.004638	0.0808182	0.00150637	2842.97	0.0915609	cg01552006	38040979	48.09	0.931371	0.0468278	0.904477	0.92278	0.946707	0.963569	SHB	NM_003028	Body	.
chr9_133691169_133691215	AC	SARDH	intronic	Lung	177	0.008555	0.0560774	0.00150641	2849.07	0.0689981	cg07177546	133664892	26.3	0.830334	0.0490222	0.750751	0.795287	0.860595	0.91599	SARDH;SARDH	NM_001134707;NM_007101	Body;Body	.
chr6_31052817_31052903	AAAG	HCG22	upstream	Colon, transverse	176	-0.001007	0.0563897	0.00150665	2848.68	0.0707905	cg18735641	31054501	1.641	0.90076	0.021683	0.866883	0.884836	0.914559	0.93603	HCG22	NR_003948	Body	.
chr15_74743307_74743378	AGGA	CYP1A1;CYP1A2	intergenic	Ovary	122	0.005477	0.0808152	0.00150669	2843.57	0.0915775	cg20385913	74762169	18.8265	0.590324	0.0671974	0.513932	0.548573	0.613629	0.676214	.	.	.	.
chr1_182605145_182605175	CA	RGS16	upstream	Colon, transverse	176	0.003282	0.0563877	0.00150694	2849.23	0.0707994	cg07098477	182579505	25.655	0.97517	0.0157004	0.953979	0.972592	0.983151	0.988097	RNASEL	NM_021133	Body	.
chr10_80247768_80247791	CCG	LOC100130698	ncRNA_exonic	Ovary	122	-0.016475	0.0808118	0.00150704	2844.24	0.0915931	cg05566498	80206182	41.5975	0.663092	0.0971051	0.518224	0.626525	0.716126	0.783514	ANXA11;ANXA11;ANXA11;ANXA11;ANXA11	NM_001278409;NM_145869;NM_145868;NM_001157;NM_001278407	TSS1500;TSS1500;TSS1500;TSS1500;TSS1500	S_Shore
chr17_50509536_50509574	TG	MYCBPAP	intronic	Lung	177	0.00268	0.0560727	0.00150711	2850.41	0.0690272	cg08824859	50523577	14.022	0.748841	0.0480931	0.676779	0.719116	0.777853	0.825105	MYCBPAP;MYCBPAP	NM_032133;NM_032133	ExonBnd;Body	.
chr3_183491093_183491123	TTTGTT	KLHL6	UTR3	Colon, transverse	176	-0.002955	0.0563862	0.00150718	2849.67	0.0708039	cg17793163	183492424	1.316	0.974917	0.0124299	0.953233	0.970382	0.982892	0.988684	KLHL6	NM_130446	Body	S_Shore
chr11_2306046_2306070	TG	TSPAN32	intronic	Colon, transverse	176	-0.001941	0.056386	0.0015072	2849.71	0.0708039	cg23929682	2300612	5.446	0.584192	0.0857342	0.46613	0.525447	0.631367	0.748916	C11orf21;TSPAN32;C11orf21	NR_024621;NM_139022;NM_001142946	Body;TSS1500;Body	.
chr2_177737432_177737448	AC	PDE11A	intronic	Colon, transverse	176	-0.003221	0.056386	0.0015072	2849.72	0.0708039	cg14366485	177698238	39.202	0.705276	0.107316	0.539633	0.636182	0.785027	0.865305	PDE11A;PDE11A;PDE11A;PDE11A	NM_001077196;NM_001077358;NM_016953;NM_001077197	Body;Body;Body;Body	.
chr6_138499134_138499158	AC	NHSL1	intronic	Ovary	122	0.005984	0.0808092	0.00150733	2844.77	0.0916073	cg13916762	138499547	0.401	0.337638	0.0565297	0.273664	0.305521	0.369131	0.40373	NHSL1;NHSL1	NM_001144060;NM_020464	TSS200;Body	.
chr3_19947266_19947287	CGG	RAB5A	UTR5	Lung	177	0.010552	0.0560706	0.00150743	2851	0.0690372	cg00321074	19949201	1.9245	0.668029	0.0974659	0.512308	0.603908	0.737375	0.822153	RAB5A	NM_004162	5'UTR	S_Shore
chr2_104852964_104853001	CA	PANTR1	ncRNA_intronic	Lung	177	-0.007659	0.0560705	0.00150744	2851.03	0.0690372	cg19235893	104877153	24.1705	0.699834	0.0568779	0.611804	0.659685	0.732602	0.805463	.	.	.	S_Shelf
chr8_11661511_11661549	GT	LINC00208;GATA4	intergenic	Ovary	122	0.008582	0.0808071	0.00150755	2845.2	0.0916152	cg13167214	11711383	49.853	0.273576	0.141016	0.116341	0.19367	0.316332	0.437121	GATA4;GATA4;GATA4	NM_001308094;NM_002052;NM_001308093	5'UTR;Body;Body	S_Shore
chr16_8682186_8682227	AC	ABAT	intronic	Ovary	122	-0.011394	0.080807	0.00150755	2845.2	0.0916152	cg07431888	8719417	37.2105	0.716993	0.104955	0.544398	0.655075	0.788411	0.851966	ABAT;ABAT;ABAT	NM_020686;NM_001127448;NM_000663	5'UTR;TSS1500;5'UTR	.
chr19_1179966_1180115	TTTC	SBNO2;STK11	intergenic	Colon, transverse	176	0.002409	0.0563833	0.0015076	2850.48	0.0708195	cg07824663	1163805	16.2355	0.863159	0.0525418	0.769734	0.831804	0.902673	0.941055	SBNO2	NM_014963	5'UTR	Island
chr9_122547620_122547658	GT	OR1N1;OR1N2	intergenic	Colon, transverse	176	0.00912	0.0563814	0.00150789	2851.03	0.0708295	cg16541571	122553199	5.56	0.548043	0.0635627	0.443772	0.505387	0.589939	0.655449	OR1N2	NM_001004457	1stExon	.
chr19_52683228_52683280	TG	ZNF83	intronic	Colon, transverse	176	0.003651	0.0563807	0.00150799	2851.22	0.0708295	cg19436889	52659081	24.173	0.791352	0.107949	0.591959	0.729476	0.874423	0.934347	ZNF83;ZNF83;ZNF83;ZNF83;ZNF83	NM_001277947;NM_001277946;NM_001277945;NM_001277948;NM_001277949	5'UTR;5'UTR;5'UTR;5'UTR;5'UTR	.
chr17_13602830_13602860	TG	HS3ST3A1	upstream	Lung	177	0.006824	0.0560665	0.00150805	2852.18	0.06906	cg04591843	13593630	9.215	0.930965	0.0395731	0.849574	0.909555	0.958838	0.970197	HS3ST3A1	NM_006042	Body	.
chr17_74362966_74362989	TG	BTBD17;GPR142	intergenic	Colon, transverse	176	0.007242	0.0563783	0.00150835	2851.9	0.0708423	cg14755186	74358737	4.2405	0.92731	0.0408883	0.856829	0.910372	0.956268	0.968763	BTBD17	NM_001080466	Body	N_Shore
chr4_146110358_146110396	CA	LINC01095	ncRNA_intronic	Ovary	122	0.007031	0.0807987	0.00150844	2846.88	0.0916553	cg06217504	146135059	24.682	0.744409	0.0589027	0.616753	0.713987	0.780506	0.814047	.	.	.	.
chr2_138473957_138473995	TG	LINC01832;SPOPL	intergenic	Colon, transverse	176	-0.007589	0.0563777	0.00150845	2852.08	0.0708449	cg10095539	138501174	27.198	0.396072	0.0887069	0.267451	0.336148	0.463643	0.545991	SPOPL	NM_001001664	TSS1500	N_Shore
chr6_43103456_43103478	GT	PTK7	intronic	Lung	177	0.004327	0.0560629	0.0015086	2853.22	0.0690818	cg23227932	43073328	30.139	0.950617	0.0200806	0.907131	0.942547	0.965173	0.973352	KLC4;KLC4;KLC4	NM_201522;NM_201521;NM_201523	Body;Body;Body	N_Shelf
chr14_55092802_55092820	CA	MAPK1IP1L;LGALS3	intergenic	Ovary	122	0.020674	0.0807968	0.00150865	2847.27	0.0916639	cg14871010	55136507	43.696	0.426349	0.0836441	0.298814	0.371809	0.467765	0.557823	LGALS3;LGALS3	NR_003225;NM_002306	TSS1500;5'UTR	.
chr12_57551872_57551906	TC	KIF5A	intronic	Ovary	122	0.004764	0.0807963	0.00150869	2847.36	0.0916639	cg03727240	57570096	18.207	0.963381	0.0192171	0.933137	0.955792	0.975074	0.983458	KIF5A	NM_004984	Body	.
chr3_58570583_58570635	AG	FAM107A	intronic	Colon, transverse	176	0.002165	0.0563759	0.00150872	2852.6	0.0708562	cg17307961	58587281	16.672	0.508436	0.0480118	0.439178	0.477834	0.533777	0.595509	FAM107A;FAM107A	NM_001282713;NM_001282714	TSS200;Body	S_Shore
chr1_26256928_26256956	GT	CEP85	intronic	Colon, transverse	176	0.004381	0.0563747	0.0015089	2852.93	0.070861	cg25660791	26233589	23.353	0.855363	0.0675222	0.739468	0.807376	0.9051	0.954833	CEP85;CEP85	NM_022778;NM_001281517	TSS1500;TSS1500	N_Shore
chr12_116334304_116334342	AC	MED13L;MIR4472-2	intergenic	Lung	177	0.00836	0.0560604	0.00150898	2853.93	0.0690924	cg02016407	116368619	34.296	0.568345	0.088997	0.44399	0.504288	0.623679	0.726018	.	.	.	.
chr19_49113654_49113672	AAT	LIN7B	upstream	Colon, transverse	174	0.006171	0.0570107	0.00150925	2853.59	0.0708719	cg11499347	49136670	23.007	0.801336	0.0704804	0.688428	0.758252	0.840633	0.930144	PPFIA3;PPFIA3	NR_103842;NM_003660	Body;Body	S_Shelf
chr19_9851429_9851467	GT	PIN1;OLFM2	intergenic	Ovary	122	0.005922	0.0807903	0.00150933	2848.56	0.0916878	cg11828888	9866418	14.97	0.828323	0.057413	0.735386	0.796165	0.864028	0.907396	OLFM2;OLFM2	NM_001304347;NM_058164	Body;Body	.
chr10_3826967_3827013	AC	KLF6;LINC02639	intergenic	Colon, transverse	176	-0.008436	0.0563711	0.00150945	2853.97	0.0708797	cg14174912	3782324	44.666	0.230001	0.162661	0.030234	0.0765298	0.359701	0.493986	KLF6;KLF6;KLF6;KLF6	NR_027653;NM_001160124;NM_001160125;NM_001300	Body;Body;Body;Body	S_Shore
chr8_133891172_133891314	TCTT	LOC101927822	ncRNA_intronic	Ovary	122	-0.001488	0.0807884	0.00150954	2848.95	0.0916953	cg03183540	133919513	28.27	0.1163	0.0505035	0.0461534	0.0810051	0.14817	0.196106	.	.	.	.
chr9_133991590_133991653	CCGCG	VAV2	intronic	Ovary	113	0.002574	0.0870729	0.00150955	2848.97	0.0916953	cg16689426	133956956	34.6655	0.784545	0.0550417	0.687307	0.751261	0.822751	0.867226	VAV2;VAV2	NM_003371;NM_001134398	Body;Body	.
chr12_30790031_30790061	GATATA	LOC645485;LINC00941	intergenic	Colon, transverse	176	-0.008391	0.0563703	0.00150956	2854.18	0.0708831	cg13752543	30782557	7.489	0.940327	0.0441489	0.896241	0.926187	0.961678	0.974412	.	.	.	.
chr10_74184501_74184543	TG	ADK	intronic	Lung	177	0.008268	0.0560562	0.0015096	2855.12	0.0691128	cg26927873	74164861	19.661	0.743879	0.0869045	0.578649	0.697872	0.806627	0.87394	ADK;ADK	NM_006721;NM_001202450	Body;Body	.
chr20_5025991_5026070	TTTTC	SLC23A2;TMEM230	intergenic	Lung	164	-0.000677	0.0604285	0.00150972	2855.33	0.0691162	cg03854765	5000368	25.6625	0.0477019	0.0206492	0.0272618	0.0355041	0.0541989	0.074183	SLC23A2;SLC23A2	NM_203327;NM_005116	5'UTR;5'UTR	.
chr1_151941389_151941438	AC	THEM4;S100A10	intergenic	Colon, transverse	176	-0.013955	0.0563691	0.00150975	2854.54	0.0708894	cg08267789	151962138	20.7245	0.4862	0.115814	0.302989	0.404947	0.569082	0.679594	.	.	.	.
chr5_54825335_54825385	TACTA	LOC102467080;ESM1	intergenic	Colon, transverse	175	-0.006636	0.0566863	0.00150977	2854.57	0.0708894	cg06763464	54868658	43.298	0.705294	0.0900428	0.587026	0.63569	0.744153	0.887657	.	.	.	.
chr3_46364634_46364650	TA	CCR5AS	downstream	Lung	177	-0.010866	0.056055	0.0015098	2855.48	0.0691183	cg00803692	46369983	5.341	0.899746	0.0639096	0.779798	0.881787	0.941822	0.963317	CCR5;CCR5	NM_000579;NM_001100168	TSS200;TSS200	.
chr20_35438358_35438390	CA	GDF5	intronic	Ovary	122	-0.008809	0.0807852	0.00150988	2849.59	0.0917063	cg10431651	35434375	3.999	0.576595	0.108981	0.406988	0.510263	0.628829	0.77052	GDF5	NM_000557	Body	Island
chr22_37245780_37245795	AAT	RAC2;CYTH4	intergenic	Colon, transverse	173	0.005413	0.0573293	0.00151013	2855.25	0.0709019	cg14067396	37248499	2.7115	0.432183	0.0808365	0.300416	0.378958	0.480579	0.575597	.	.	.	.
chr13_37218575_37218665	AAGA	CSNK1A1L;LINC01048	intergenic	Ovary	122	0.002223	0.0807827	0.00151015	2850.09	0.0917195	cg16378261	37175725	42.895	0.9297	0.0368919	0.852128	0.907932	0.955472	0.973496	.	.	.	.
chr5_67245649_67245693	AGGA	CD180;LINC02242	intergenic	Colon, transverse	176	0.004475	0.0563664	0.00151015	2855.29	0.0709019	cg16691251	67214978	30.693	0.930692	0.0578021	0.798952	0.923901	0.966334	0.976131	.	.	.	.
chr4_61936781_61936814	AC	ADGRL3	intronic	Ovary	122	0.006636	0.0807818	0.00151024	2850.27	0.0917223	cg18416585	61890382	46.4155	0.436743	0.16082	0.2148	0.334987	0.508831	0.675497	LPHN3	NM_015236	Body	.
chr16_55427624_55427668	GA	MMP2-AS1	ncRNA_intronic	Ovary	122	0.00233	0.0807811	0.00151031	2850.41	0.0917239	cg05898636	55462635	34.989	0.6996	0.0564152	0.607709	0.658846	0.733217	0.79624	.	.	.	.
chr16_31333573_31333610	TAAAA	ITGAM	downstream	Colon, transverse	174	0.002091	0.0570032	0.00151037	2855.7	0.0709086	cg15980689	31348241	14.6495	0.642465	0.071178	0.528112	0.593022	0.692216	0.751387	.	.	.	.
chr9_135732750_135732794	TC	KCNT1	intronic	Lung	177	-0.0043	0.0560509	0.00151042	2856.66	0.0691434	cg26966146	135701852	30.92	0.140799	0.0411544	0.0734019	0.109956	0.171614	0.204646	KCNT1;KCNT1	NM_020822;NM_001272003	TSS1500;TSS1500	Island
chr14_104049120_104049147	TG	TDRD9	intronic	Lung	177	0.004774	0.0560502	0.00151051	2856.84	0.069146	cg03306306	104001397	47.7365	0.845905	0.0460219	0.769559	0.815284	0.876234	0.914621	TDRD9	NM_153046	Body	.
chr2_70291014_70291058	AC	SNRPG	intronic	Colon, transverse	176	0.001447	0.0563639	0.00151053	2856.02	0.070913	cg01926706	70294852	3.816	0.946737	0.0222401	0.90586	0.93787	0.962205	0.973175	SNRPG	NM_003096	TSS1500	S_Shore
chr8_74002074_74002152	CTTT	LY96	intronic	Ovary	122	-0.002918	0.0807784	0.0015106	2850.95	0.0917331	cg07321291	73970638	31.475	0.724668	0.0865822	0.599165	0.660951	0.783407	0.874295	TCEB1;TCEB1;TCEB1;TCEB1;TCEB1;TCEB1;TCEB1;TCEB1;TCEB1;TCEB1;TCEB1	NM_001204862;NM_001204861;NM_001204863;NM_001204864;NM_001204862;NM_001204861;NM_001204860;NM_005648;NM_001204859;NM_001204858;NM_001204857	ExonBnd;ExonBnd;5'UTR;5'UTR;5'UTR;5'UTR;5'UTR;5'UTR;5'UTR;5'UTR;5'UTR	N_Shore
chr5_181057008_181057044	TG	BTNL9	UTR3	Lung	177	-0.012367	0.0560493	0.00151065	2857.1	0.0691487	cg01501912	181046451	10.575	0.833279	0.0620013	0.73143	0.793144	0.879542	0.92842	BTNL9;BTNL9	NM_001308245;NM_152547	Body;Body	.
chr4_16129692_16129720	CA	PROM1;TAPT1	intergenic	Colon, transverse	176	-0.002244	0.0563629	0.00151068	2856.29	0.070918	cg08506730	16126324	3.382	0.603614	0.0898144	0.452166	0.544078	0.66527	0.755697	.	.	.	.
chr17_45922486_45922518	AC	MAPT	intronic	Lung	177	-0.000689	0.0560491	0.00151068	2857.15	0.0691487	cg01906170	45891902	30.6	0.969573	0.0132055	0.950646	0.965008	0.977888	0.984562	LOC100128977	NR_024559	Body	N_Shelf
chr6_30050746_30050766	AC	ZNRD1ASP	ncRNA_intronic	Ovary	122	-0.008516	0.0807773	0.00151072	2851.18	0.0917369	cg17322683	30071014	20.258	0.53141	0.0457515	0.46332	0.501509	0.557126	0.597118	RNF39;RNF39	NM_170769;NM_025236	3'UTR;3'UTR	N_Shore
chr2_161455041_161455107	TG	TBR1;AHCTF1P1	intergenic	Colon, transverse	176	0.001842	0.0563622	0.00151079	2856.5	0.0709213	cg07548213	161415240	39.834	0.137353	0.0529496	0.0621878	0.095294	0.168639	0.235656	TBR1	NM_006593	TSS1500	N_Shore
chr19_15135286_15135320	AAAAT	ILVBL;NOTCH3	intergenic	Ovary	121	-0.002046	0.0814292	0.00151084	2851.41	0.0917412	cg16522309	15126013	9.29	0.0846562	0.017845	0.0591823	0.0729376	0.0935617	0.117863	ILVBL	NM_006844	TSS1500	S_Shore
chr15_80832322_80832360	TG	CEMIP	intronic	Lung	177	-0.003084	0.0560466	0.00151106	2857.87	0.069162	cg03589751	80842380	10.039	0.834443	0.0589331	0.722639	0.805867	0.873178	0.913401	KIAA1199;MIR549	NM_018689;NR_030393	5'UTR;TSS1500	.
chr7_128129640_128129672	GT	SND1;MIR129-1	intergenic	Lung	177	-0.004325	0.0560457	0.00151121	2858.15	0.069166	cg07567630	128136073	6.417	0.0244589	0.0351475	0.0113474	0.0139967	0.0210094	0.0409404	.	.	.	Island
chr6_35797482_35797522	GT	CLPS	upstream	Lung	177	0.003911	0.0560447	0.00151136	2858.43	0.0691713	cg25665429	35782031	15.471	0.959679	0.0192915	0.925938	0.952591	0.972133	0.979097	C6orf127	NM_001010886	Body	.
chr8_10672385_10672421	GT	C8orf74	upstream	Colon, transverse	176	-0.002416	0.0563579	0.00151144	2857.73	0.0709434	cg02030396	10654688	17.715	0.380432	0.0340382	0.328558	0.359131	0.402505	0.440188	RP1L1	NM_178857	5'UTR	.
chr12_2277362_2277428	AC	CACNA1C-IT3	ncRNA_intronic	Colon, transverse	176	-0.002403	0.0563578	0.00151144	2857.74	0.0709434	cg14637685	2301950	24.555	0.622758	0.118831	0.467299	0.52861	0.714886	0.818351	CACNA1C;CACNA1C;CACNA1C;CACNA1C;CACNA1C;CACNA1C;CACNA1C;CACNA1C;CACNA1C;CACNA1C;CACNA1C;CACNA1C;CACNA1C;CACNA1C;CACNA1C;CACNA1C;CACNA1C;CACNA1C;CACNA1C;CACNA1C;CACNA1C;CACNA1C;CACNA1C	NM_001129844;NM_001129827;NM_001129839;NM_001129834;NM_001129841;NM_000719;NM_001129830;NM_001167625;NM_001129843;NM_001167624;NM_001129835;NM_001129837;NM_001167623;NM_001129840;NM_199460;NM_001129833;NM_001129832;NM_001129829;NM_001129846;NM_001129836;NM_001129838;NM_001129831;NM_001129842	Body;Body;Body;Body;Body;Body;Body;Body;Body;Body;Body;Body;Body;Body;Body;Body;Body;Body;Body;Body;Body;Body;Body	.
chr12_13195108_13195132	TG	GSG1;EMP1	intergenic	Colon, transverse	176	0.003011	0.0563568	0.0015116	2858.05	0.0709463	cg14451007	13167424	27.696	0.780796	0.059135	0.637332	0.761823	0.816931	0.843706	.	.	.	.
chr22_19952953_19953008	AAAT	COMT	intronic	Lung	177	0.005049	0.0560429	0.00151162	2858.93	0.06918	cg06787004	19951458	1.5225	0.917618	0.0364423	0.849197	0.894253	0.946431	0.966281	COMT;COMT;COMT	NM_001135161;NM_000754;NM_001135162	5'UTR;5'UTR;TSS200	.
chr14_88004845_88004873	TGAA	GPR65	upstream	Colon, transverse	176	0.011654	0.0563564	0.00151166	2858.14	0.0709463	cg10055685	87995145	9.714	0.788257	0.0923461	0.641514	0.72757	0.844415	0.951865	GALC	NM_001201402	TSS1500	S_Shore
chr1_168557942_168557994	GT	XCL2;XCL1	intergenic	Ovary	122	0.000696	0.0807684	0.00151167	2852.97	0.0917856	cg23541265	168518416	39.552	0.969352	0.0345686	0.92734	0.967082	0.983721	0.990958	.	.	.	.
chr19_6577485_6577501	TG	TNFSF9;CD70	intergenic	Lung	177	0.001913	0.0560422	0.00151174	2859.16	0.0691827	cg12902153	6573084	4.409	0.914735	0.0446716	0.825388	0.893938	0.948759	0.96635	.	.	.	.
chr1_18940562_18940606	GGAT	IFFO2	intronic	Colon, transverse	176	0.006263	0.0563556	0.00151179	2858.39	0.070949	cg05416345	18939693	0.891	0.914118	0.0248653	0.871479	0.89918	0.932134	0.9521	IFFO2	NM_001136265	Body	.
chr2_233491603_233491635	GT	USP40	intronic	Colon, transverse	176	-0.007412	0.0563555	0.00151179	2858.39	0.070949	cg09355175	233449434	42.185	0.848502	0.0716369	0.707375	0.814458	0.897573	0.944506	DGKD;DGKD	NM_152879;NM_003648	Body;Body	.
chr3_19947266_19947287	CGG	RAB5A	UTR5	Lung	177	-0.001752	0.0560416	0.00151183	2859.32	0.0691827	cg05483252	19946640	0.6365	0.0327213	0.0115796	0.0193081	0.0242471	0.0386121	0.058544	RAB5A	NM_004162	TSS1500	N_Shore
chr1_7668388_7668443	AC	CAMTA1	intronic	Lung	177	-0.004636	0.0560412	0.00151189	2859.44	0.0691832	cg23228279	7697314	28.8985	0.898609	0.037543	0.8393	0.873087	0.923603	0.960321	CAMTA1	NM_015215	Body	.
chr1_36663609_36663633	AA	CSF3R;GRIK3	intergenic	Ovary	119	0.00124	0.0827569	0.00151195	2853.5	0.0917997	cg06763665	36628215	35.406	0.62715	0.100973	0.440048	0.56649	0.696134	0.773104	.	.	.	.
chr2_233690776_233690800	AC	UGT1A10;UGT1A7;UGT1A8;UGT1A9	intronic	Ovary	122	0.014681	0.0807643	0.0015121	2853.79	0.0918059	cg16540086	233706413	15.625	0.659812	0.0533013	0.579208	0.625084	0.691042	0.733666	UGT1A8;UGT1A10;UGT1A9;UGT1A7;UGT1A6;UGT1A6	NM_019076;NM_019075;NM_021027;NM_019077;NM_205862;NM_001072	Body;Body;Body;Body;Body;Body	.
chr17_57526356_57526408	GT	MSI2	intronic	Colon, transverse	176	0.001684	0.0563535	0.0015121	2858.99	0.0709603	cg17298328	57535867	9.485	0.928123	0.0434039	0.850378	0.906127	0.959511	0.972188	MSI2;MSI2	NM_138962;NM_170721	Body;Body	.
chr1_153350614_153350728	AGAA	PGLYRP4;S100A9	intergenic	Colon, transverse	176	-0.002075	0.0563531	0.00151216	2859.1	0.0709612	cg07039113	153356537	5.866	0.810105	0.0550196	0.731533	0.77843	0.843284	0.892102	S100A9	NM_002965	TSS1500	.
chr17_46992198_46992219	AAAT	RPRML;CDC27	intergenic	Ovary	122	-0.002753	0.0807633	0.00151221	2854	0.0918098	cg20942323	46977842	14.3665	0.141059	0.0665514	0.0734918	0.105776	0.160939	0.237575	.	.	.	N_Shore
chr16_826414_826454	AC	PRR25;LMF1	intergenic	Lung	177	0.004012	0.0560382	0.00151234	2860.29	0.0691963	cg06587435	815125	11.309	0.907977	0.0540191	0.83582	0.895434	0.937336	0.958077	.	.	.	N_Shore
chr3_126523553_126523591	AC	CHST13	upstream	Colon, transverse	176	0.003956	0.0563518	0.00151235	2859.46	0.0709649	cg18165852	126524130	0.558	0.102017	0.0600821	0.0455093	0.0609019	0.119835	0.242282	CHST13	NM_152889	TSS1500	Island
chr2_11538982_11539070	TCTCT	GREB1	intronic	Ovary	122	0.004709	0.0807616	0.00151239	2854.34	0.0918177	cg26092081	11560721	21.695	0.471073	0.217906	0.131334	0.300155	0.628604	0.84851	GREB1;GREB1;GREB1	NM_148903;NM_033090;NM_014668	Body;Body;Body	.
chr1_206733280_206733306	TG	MAPKAPK2	UTR3	Ovary	122	0.009618	0.0807606	0.00151251	2854.55	0.0918192	cg16750106	206731208	2.085	0.909073	0.0291177	0.863093	0.886533	0.934572	0.948868	MAPKAPK2;MAPKAPK2	NM_004759;NM_032960	Body;Body	.
chr9_126697837_126697892	TGTTT	LMX1B	UTR3	Colon, transverse	176	-0.02136	0.0563507	0.00151252	2859.77	0.0709678	cg04048392	126681569	16.2955	0.222515	0.104338	0.0774108	0.136016	0.296526	0.401802	LMX1B	NM_002316	Body	N_Shore
chr20_25350959_25351009	CA	ABHD12	intronic	Colon, transverse	176	-0.001852	0.0563507	0.00151253	2859.79	0.0709678	cg20183744	25315076	35.908	0.932926	0.0264882	0.884798	0.921553	0.950574	0.965271	ABHD12;ABHD12	NM_015600;NM_001042472	Body;Body	.
chr11_12864617_12864657	TTTTG	TEAD1	intronic	Colon, transverse	176	-0.008692	0.0563504	0.00151256	2859.86	0.0709678	cg17172877	12842418	22.219	0.152609	0.0941127	0.0452859	0.0722587	0.222947	0.342618	TEAD1	NM_021961	Body	.
chr5_141945390_141945408	CTG	PCDH12	exonic	Lung	177	0.001185	0.0560363	0.00151263	2860.84	0.0692061	cg15538734	141914891	30.508	0.967126	0.0105631	0.949009	0.959923	0.975163	0.982659	.	.	.	S_Shore
chr5_16624231_16624362	CATACACACACG	LOC101929524	ncRNA_intronic	Lung	177	0.007227	0.0560358	0.0015127	2860.98	0.0692078	cg20376277	16615815	8.4815	0.658669	0.06616	0.552833	0.62316	0.698848	0.766223	LOC101929524;FAM134B	NR_109946;NM_001034850	TSS200;Body	N_Shore
chr1_36663609_36663633	AA	CSF3R;GRIK3	intergenic	Colon, transverse	175	0.000532	0.0566663	0.00151277	2860.25	0.0709738	cg04012535	36711046	47.425	0.306826	0.0382525	0.244064	0.2807	0.332176	0.364805	.	.	.	.
chr3_157528463_157528513	AC	VEPH1;SLC66A1L	intergenic	Lung	177	0.003438	0.0560353	0.00151277	2861.11	0.0692093	cg18155657	157533719	5.231	0.715546	0.0460765	0.64532	0.687965	0.749084	0.781091	.	.	.	.
chr2_169793418_169793463	CG	PHOSPHO2-KLHL23;SSB	intergenic	Lung	177	0.004099	0.0560351	0.00151282	2861.19	0.0692096	cg03889939	169768064	25.3765	0.89271	0.0548617	0.792015	0.855482	0.935013	0.965687	.	.	.	N_Shore
chr6_30444022_30444073	AG	RPP21;HLA-E	intergenic	Ovary	122	8.4e-05	0.0807571	0.00151288	2855.24	0.0918321	cg05326023	30451131	7.0835	0.0271248	0.0111382	0.0190147	0.0233851	0.0290517	0.0345273	.	.	.	Island
chr1_220285861_220285902	TG	RAB3GAP2;MARK1	intergenic	Colon, transverse	176	-0.001578	0.0563466	0.00151314	2860.95	0.0709864	cg15125891	220297411	11.5295	0.950508	0.0225074	0.904663	0.938719	0.965186	0.980267	.	.	.	.
chr6_3266731_3266743	AC	PSMG4	UTR3	Colon, transverse	176	-0.002363	0.0563465	0.00151315	2860.96	0.0709864	cg14660539	3280401	13.664	0.967138	0.0153152	0.949783	0.963649	0.974372	0.978707	SLC22A23;SLC22A23	NM_021945;NM_015482	Body;Body	.
chr5_177090135_177090155	GT	FGFR4	intronic	Ovary	122	0.015385	0.0807527	0.00151334	2856.13	0.0918477	cg08802358	177097796	7.651	0.60177	0.108692	0.461751	0.526314	0.656468	0.782343	FGFR4;FGFR4;FGFR4	NM_213647;NM_002011;NM_022963	3'UTR;3'UTR;3'UTR	.
chr8_141462062_141462106	CA	MROH5	intronic	Ovary	122	0.003428	0.0807524	0.00151337	2856.19	0.0918477	cg04480665	141429691	32.393	0.899805	0.0503339	0.810716	0.856269	0.940038	0.961224	PTP4A3;PTP4A3	NM_007079;NM_032611	Body;Body	Island
chr20_45492392_45492425	GT	WFDC2;SPINT3	intergenic	Colon, transverse	176	-0.001881	0.0563449	0.00151339	2861.43	0.0709916	cg16471362	45542004	49.5955	0.621915	0.0405427	0.560455	0.59364	0.643928	0.687192	SPINLW1;SPINLW1	NM_020398;NM_181502	3'UTR;3'UTR	.
chr16_27285115_27285165	AG	NSMCE1-DT	ncRNA_intronic	Colon, transverse	176	-0.0027	0.0563448	0.00151341	2861.46	0.0709916	cg26729947	27241896	43.244	0.664125	0.09745	0.502409	0.599918	0.729036	0.818491	NSMCE1	NM_145080	Body	.
chr14_102057684_102057754	AACACCT	DYNC1H1;HSP90AA1	intergenic	Lung	177	-0.026749	0.0560308	0.00151347	2862.42	0.0692293	cg14893857	102088632	30.913	0.320626	0.123807	0.150005	0.236558	0.401345	0.557798	HSP90AA1;HSP90AA1	NM_005348;NM_001017963	TSS1500;Body	S_Shore
chr11_3154910_3154931	ATA	OSBPL5	intronic	Colon, transverse	176	0.0118	0.0563444	0.00151347	2861.58	0.0709928	cg22987899	3159290	4.3695	0.571555	0.0713618	0.475545	0.520984	0.612931	0.693053	OSBPL5;OSBPL5;OSBPL5	NM_145638;NM_001144063;NM_020896	5'UTR;5'UTR;5'UTR	N_Shore
chr1_26359821_26359886	CT	CRYBG2;ZNF683	intergenic	Lung	177	-0.002608	0.0560303	0.00151353	2862.54	0.0692293	cg19677267	26318670	41.1835	0.595271	0.0693058	0.46482	0.55839	0.642402	0.698055	CD52;UBXN11	NM_001803;NM_145345	Body;TSS1500	.
chr18_50093180_50093206	CA	MYO5B	intronic	Colon, transverse	176	-0.009849	0.0563437	0.00151357	2861.76	0.0709956	cg18401380	50098238	5.045	0.704783	0.149946	0.427412	0.600159	0.811872	0.920146	MYO5B	NM_001080467	Body	.
chr17_80823641_80823679	CA	RPTOR	intronic	Lung	177	0.006285	0.0560301	0.00151357	2862.62	0.0692293	cg06153925	80781579	42.081	0.648557	0.085325	0.503915	0.601655	0.70564	0.7741	RPTOR;RPTOR	NM_001163034;NM_020761	Body;Body	.
chr6_149891484_149891504	TG	RAET1E-AS1	ncRNA_intronic	Lung	177	0.004039	0.05603	0.00151358	2862.63	0.0692293	cg09907658	149884853	6.641	0.64323	0.0666671	0.540935	0.598423	0.691012	0.753166	RAET1E-AS1;RAET1E	NR_045126;NM_001243328	Body;Body	.
chr18_74434237_74434263	GT	DIPK1C	downstream	Lung	177	0.02591	0.0560279	0.0015139	2863.25	0.0692426	cg00832546	74458259	24.009	0.602887	0.0856365	0.46738	0.546221	0.665564	0.743306	FAM69C	NM_001044369	TSS1500	S_Shore
chr10_11148843_11148873	AC	CELF2	intronic	Ovary	122	-0.001727	0.0807453	0.00151413	2857.62	0.0918877	cg07578073	11190542	41.684	0.930516	0.0374193	0.870497	0.92075	0.950336	0.96891	CUGBP2;CUGBP2;CUGBP2;CUGBP2	NM_001025076;NM_006561;NM_001025077;NM_001083591	Body;Body;Body;Body	.
chr6_53657610_53657654	TG	KLHL31	intronic	Ovary	122	-0.014138	0.0807442	0.00151426	2857.85	0.0918924	cg04304054	53671539	13.907	0.658183	0.105056	0.46536	0.619759	0.716949	0.810895	.	.	.	.
chr5_56058299_56058331	GA	FLJ31104;ANKRD55	intergenic	Ovary	122	-0.01072	0.0807429	0.00151439	2858.1	0.0918975	cg07145038	56078687	20.372	0.845626	0.111437	0.657538	0.783822	0.937154	0.969016	.	.	.	.
chr11_78398021_78398042	AC	GAB2	intronic	Colon, transverse	176	-0.003891	0.0563381	0.00151442	2863.37	0.071025	cg08481002	78420555	22.5235	0.116444	0.0738753	0.0408296	0.0662624	0.154365	0.22888	.	.	.	S_Shelf
chr17_50169414_50169446	AC	SGCA	intronic	Ovary	122	-0.007809	0.0807402	0.00151468	2858.66	0.0919041	cg27573017	50181347	11.917	0.719537	0.0784797	0.604271	0.664601	0.775208	0.837447	.	.	.	.
chr2_3237221_3237271	AC	EIPR1	intronic	Ovary	122	0.007067	0.0807401	0.00151469	2858.68	0.0919041	cg25855217	3247293	10.047	0.77732	0.0669985	0.663651	0.7324	0.821718	0.891319	TSSC1	NM_003310	Body	.
chr2_43167082_43167167	AAAG	LINC02580;ZFP36L2	intergenic	Ovary	122	0.002034	0.0807401	0.00151469	2858.68	0.0919041	cg17201523	43160582	6.5425	0.605	0.0544123	0.539629	0.577251	0.635709	0.67278	.	.	.	.
chr17_78753499_78753531	AATA	CYTH1	intronic	Ovary	122	0.011466	0.0807393	0.00151477	2858.83	0.0919047	cg08545136	78779461	25.946	0.83513	0.0595764	0.743421	0.789579	0.874358	0.93263	CYTH1;CYTH1	NM_017456;NM_004762	Body;Body	N_Shore
chr4_94978938_94978979	CA	BMPR1B	intronic	Ovary	122	0.002112	0.0807391	0.0015148	2858.88	0.0919047	cg16067294	94975258	3.7005	0.968184	0.010918	0.95094	0.96309	0.97499	0.98337	BMPR1B	NM_001203	5'UTR	.
chr15_86196879_86196926	CA	AGBL1	intronic	Colon, transverse	176	-0.003232	0.0563355	0.00151482	2864.12	0.0710419	cg17736377	86203747	6.8445	0.905017	0.0369053	0.836273	0.882247	0.933198	0.947831	AGBL1	NM_152336	Body	.
chr16_58519808_58519828	ATCA	SETD6	UTR3	Colon, transverse	176	0.024365	0.0563351	0.00151488	2864.24	0.071043	cg02036364	58487539	32.279	0.528944	0.0769757	0.407199	0.466557	0.592468	0.647435	NDRG4;NDRG4;NDRG4	NM_020465;NM_022910;NM_001130487	5'UTR;5'UTR;Body	N_Shore
chr20_37189323_37189361	TG	RPN2	intronic	Ovary	122	-0.003463	0.080737	0.00151502	2859.29	0.091915	cg18549386	37204793	15.451	0.934101	0.0256973	0.888852	0.920641	0.952515	0.969024	RPN2;RPN2	NM_002951;NM_001135771	Body;Body	.
chr16_85456579_85456639	GT	MIR5093;GSE1	intergenic	Lung	177	0.001932	0.0560204	0.00151505	2865.41	0.0692881	cg01139342	85486732	30.123	0.820874	0.0535588	0.740546	0.784069	0.860722	0.904922	.	.	.	S_Shore
chr20_49587541_49587563	GT	PTGIS;B4GALT5	intergenic	Lung	177	0.007958	0.0560197	0.00151515	2865.61	0.0692896	cg02976103	49580065	7.487	0.539191	0.0442954	0.462215	0.509323	0.571499	0.603122	.	.	.	.
chr6_15433410_15433451	TG	JARID2	intronic	Lung	177	-0.001903	0.0560188	0.00151529	2865.87	0.0692939	cg24155515	15387281	46.1495	0.854981	0.0495959	0.766115	0.830119	0.891196	0.919748	JARID2;JARID2	NM_004973;NM_001267040	Body;5'UTR	.
chr14_80978094_80978130	AC	TSHR	intronic	Lung	177	0.002058	0.0560186	0.00151532	2865.93	0.0692939	cg19698203	80954388	23.724	0.944631	0.0201515	0.906777	0.935077	0.960213	0.971828	TSHR;TSHR;TSHR	NM_001142626;NM_000369;NM_001018036	TSS1500;TSS1500;TSS1500	N_Shore
chr3_172200002_172200034	ATTC	FNDC3B	intronic	Ovary	122	0.021509	0.0807336	0.00151539	2859.99	0.0919278	cg08579247	172170319	29.699	0.802857	0.105614	0.608623	0.73994	0.882369	0.94904	FNDC3B;FNDC3B	NM_022763;NM_001135095	Body;Body	.
chr5_132416257_132416285	GT	IRF1-AS1	ncRNA_intronic	Lung	177	-0.003242	0.0560181	0.00151539	2866.06	0.0692955	cg02682369	132435049	18.778	0.844574	0.0528061	0.754355	0.809571	0.883682	0.929315	C5orf56	NR_045116	Body	.
chr14_101764003_101764029	TG	PPP2R5C	intronic	Ovary	122	0.003877	0.0807332	0.00151543	2860.06	0.0919278	cg23358740	101731820	32.196	0.184778	0.0606745	0.12581	0.15311	0.199462	0.245055	C14orf72	NR_026774	Body	.
chr2_54843964_54844004	TG	EML6	intronic	Ovary	122	0.011317	0.0807322	0.00151553	2860.26	0.0919315	cg27332131	54808806	35.178	0.515616	0.112137	0.313869	0.440023	0.596727	0.688614	EML6	NM_001039753	Body	.
chr1_207648174_207648204	AC	CR1L	intronic	Lung	177	0.005475	0.0560171	0.00151555	2866.36	0.069299	cg17440248	207668958	20.769	0.742594	0.0449912	0.674979	0.711253	0.769278	0.821469	CR1L	NM_175710	Body	N_Shore
chr3_123346642_123346665	GT	ADCY5	intronic	Lung	177	-0.000917	0.0560169	0.00151558	2866.41	0.069299	cg22044904	123337998	8.6555	0.971918	0.0115263	0.950728	0.965566	0.98004	0.987955	ADCY5;ADCY5	NM_001199642;NM_183357	Body;Body	.
chr15_89755017_89755045	AC	MESP1;MESP2	intergenic	Colon, transverse	176	-0.011026	0.0563304	0.00151559	2865.57	0.0710743	cg00637988	89751501	3.53	0.341812	0.0674465	0.24695	0.29611	0.380932	0.463045	MESP1	NM_018670	TSS200	Island
chr7_27145446_27145496	GTTTT	HOXA-AS3	ncRNA_intronic	Colon, transverse	176	0.019268	0.0563298	0.00151568	2865.74	0.0710767	cg03724423	27131136	14.335	0.198651	0.0831701	0.0765666	0.134127	0.252102	0.342082	HOXA4	NM_002141	TSS1500	S_Shore
chr11_78309926_78309972	TG	GAB2	intronic	Colon, transverse	176	-0.002308	0.0563292	0.00151576	2865.91	0.0710791	cg04116507	78323770	13.821	0.765688	0.0536126	0.680326	0.72596	0.80083	0.853178	GAB2;GAB2	NM_012296;NM_080491	5'UTR;Body	.
chr11_100935656_100935696	AC	ARHGAP42	intronic	Ovary	122	-0.005733	0.0807294	0.00151584	2860.83	0.0919468	cg21749513	100934234	1.442	0.945536	0.0245346	0.894325	0.930691	0.963699	0.973692	ARHGAP42	NM_152432	Body	.
chr5_58887131_58887229	GATA	RAB3C;PDE4D	intergenic	Lung	177	-0.004232	0.0560152	0.00151584	2866.91	0.0693093	cg17310981	58902926	15.746	0.766647	0.0360733	0.70216	0.741156	0.790527	0.826795	.	.	.	.
chr9_38478012_38478050	GT	IGFBPL1;FAM95C	intergenic	Ovary	122	-0.011809	0.0807274	0.00151605	2861.24	0.0919527	cg13010497	38526950	48.919	0.633821	0.0812128	0.503849	0.579502	0.681419	0.775899	.	.	.	Island
chr9_129659598_129659652	TG	ASB6;PRRX2	intergenic	Ovary	122	-0.009099	0.080727	0.00151609	2861.31	0.0919527	cg04714076	129663780	4.155	0.867892	0.125376	0.491359	0.865731	0.919527	0.944035	.	.	.	N_Shore
chr10_71889321_71889368	CT	PSAP;CHST3	intergenic	Colon, transverse	176	-0.000801	0.056327	0.0015161	2866.54	0.0710912	cg13742499	71854750	34.5945	0.956969	0.0183904	0.924838	0.948029	0.970221	0.98071	.	.	.	S_Shelf
chr14_51819937_51819971	TC	FRMD6;GNG2	intergenic	Ovary	122	-0.042727	0.0807269	0.0015161	2861.33	0.0919527	cg05045976	51784050	35.904	0.576727	0.138584	0.347283	0.497119	0.67388	0.774371	.	.	.	.
chr14_92071010_92071052	CTG	ATXN3	exonic	Colon, transverse	176	-0.005565	0.0563256	0.00151631	2866.95	0.0710979	cg24919432	92041169	29.862	0.514186	0.112918	0.31842	0.441873	0.602322	0.68526	TRIP11	NM_004239	TSS1500	S_Shore
chr20_34845112_34845154	CAC	GGT7	UTR3	Colon, transverse	176	-0.003424	0.0563254	0.00151635	2867.02	0.0710979	cg15590502	34862209	17.076	0.928041	0.0337269	0.865819	0.907096	0.952721	0.97434	GGT7	NM_178026	Body	N_Shore
chr6_43050549_43050605	AC	CUL7	intronic	Lung	177	-0.002348	0.0560118	0.00151636	2867.89	0.069328	cg01489274	43040595	9.982	0.771818	0.0367071	0.717029	0.746001	0.793177	0.834114	CUL7;CUL7	NM_014780;NM_001168370	Body;Body	.
chr1_31728803_31728847	AC	ADGRB2	intronic	Lung	177	-0.002431	0.0560118	0.00151636	2867.89	0.069328	cg16767915	31756287	27.462	0.56533	0.0404603	0.512554	0.536231	0.587952	0.633195	BAI2	NM_001703	Body	Island
chr11_90518871_90518895	TC	DISC1FP1	ncRNA_intronic	Colon, transverse	176	0.002023	0.056325	0.00151641	2867.13	0.0710987	cg23541232	90489003	29.88	0.897817	0.0556894	0.807441	0.876732	0.935411	0.953437	DISC1FP1	NR_104190	Body	.
chr5_77004461_77004489	AC	CRHBP;AGGF1	intergenic	Lung	177	-0.01203	0.0560099	0.00151664	2868.43	0.0693394	cg27064238	77029069	24.594	0.961482	0.0354156	0.938035	0.956303	0.97317	0.981243	AGGF1	NM_018046	TSS1500	N_Shore
chr17_65183061_65183139	ATCT	RGS9	intronic	Lung	177	0.003445	0.0560095	0.0015167	2868.53	0.0693402	cg06644992	65196841	13.741	0.801661	0.0546663	0.711638	0.769379	0.840995	0.886391	RGS9;RGS9;RGS9	NM_001165933;NM_001081955;NM_003835	Body;Body;Body	.
chr20_45742354_45742398	TG	SPINT4;WFDC3	intergenic	Ovary	122	-0.003841	0.0807212	0.00151671	2862.48	0.091982	cg09874776	45702202	40.174	0.489097	0.0667921	0.409678	0.450401	0.515509	0.59764	WFDC10B;WFDC13;WFDC10B	NM_172131;NM_172005;NM_172006	Body;1stExon;5'UTR	.
chr8_144117599_144117629	TGTTT	WDR97	UTR3	Colon, transverse	176	-0.002832	0.0563226	0.00151677	2867.82	0.0711076	cg12833323	144125844	8.23	0.952814	0.0106637	0.932127	0.947872	0.959908	0.967542	.	.	.	Island
chr19_7197918_7197948	GT	INSR	intronic	Colon, transverse	176	0.007394	0.0563225	0.00151679	2867.84	0.0711076	cg07545014	7224430	26.497	0.270669	0.108795	0.0937446	0.200243	0.339112	0.436485	INSR;INSR	NM_000208;NM_001079817	Body;Body	.
chr9_38414033_38414063	CA	IGFBPL1	intronic	Lung	177	-0.007239	0.0560084	0.00151688	2868.87	0.0693449	cg06082612	38437791	23.743	0.665588	0.0737778	0.546133	0.631471	0.713824	0.770439	.	.	.	.
chr16_57768509_57768535	CA	KIFC3	intronic	Ovary	122	0.001265	0.0807196	0.00151688	2862.81	0.0919896	cg04084026	57798397	29.875	0.979285	0.0112727	0.962647	0.975239	0.986911	0.990286	KIFC3;KIFC3;KIFC3	NM_001130099;NM_005550;NM_001130100	TSS1500;5'UTR;5'UTR	N_Shelf
chr9_133523682_133523720	GA	MYMK	intronic	Colon, transverse	176	-0.002425	0.0563217	0.0015169	2868.06	0.0711083	cg02069100	133480036	43.665	0.527695	0.111303	0.329858	0.447153	0.610456	0.676905	SLC2A6;SLC2A6	NM_001145099;NM_017585	TSS1500;TSS1500	S_Shore
chr5_138872027_138872067	GT	LRRTM2	UTR3	Lung	177	0.003792	0.0560081	0.00151692	2868.95	0.0693451	cg20515447	138875060	3.013	0.630946	0.0970258	0.485393	0.555599	0.690665	0.795599	LRRTM2;LRRTM2;CTNNA1;CTNNA1;CTNNA1;CTNNA1;CTNNA1	NM_015564;NM_015564;NM_001290312;NM_001290307;NM_001903;NM_001290309;NM_001290310	1stExon;5'UTR;TSS200;Body;Body;Body;Body	.
chr3_46495681_46495712	AAAT	LTF;RTP3	intergenic	Ovary	120	-0.003396	0.0820348	0.00151696	2862.96	0.0919915	cg25076786	46469779	25.9175	0.220644	0.047422	0.159523	0.194181	0.246348	0.294552	.	.	.	.
chr19_19177696_19177756	AGAAA	BORCS8;BORCS8-MEF2B	intronic	Lung	176	0.001524	0.0563207	0.00151705	2869.21	0.0693497	cg25308549	19150922	26.804	0.884267	0.0314803	0.831798	0.863539	0.907159	0.930577	MEF2BNB-MEF2B;MEF2BNB-MEF2B;MEF2B;MEF2BNB-MEF2B	NR_027308;NR_027307;NM_001145785;NM_005919	Body;Body;5'UTR;5'UTR	.
chr3_191330296_191330328	AC	CCDC50;UTS2B	intronic	Colon, transverse	176	-0.007851	0.0563203	0.00151712	2868.47	0.0711145	cg06694446	191330964	0.652	0.403908	0.0692931	0.295365	0.366763	0.445323	0.523071	CCDC50;CCDC50;UTS2D	NM_178335;NM_174908;NM_198152	Body;Body;TSS1500	S_Shore
chr7_3466979_3467029	AC	SDK1	intronic	Lung	177	0.001688	0.0560059	0.00151725	2869.57	0.0693569	cg08886715	3434699	32.305	0.964072	0.0174569	0.930326	0.956765	0.975446	0.984728	SDK1	NM_152744	Body	.
chr19_10296502_10296581	GGC	ICAM5	exonic	Colon, transverse	170	-0.000501	0.0582765	0.0015173	2868.81	0.0711212	cg08963419	10292153	4.3885	0.0563897	0.0101973	0.0426544	0.0490606	0.0626009	0.0751586	ICAM5	NM_003259	Body	Island
chr2_219571953_219572050	TG	INHA;OBSL1	upstream	Lung	177	0.002053	0.0560051	0.00151737	2869.81	0.0693609	cg22065526	219572199	0.1975	0.255852	0.0477838	0.17658	0.227244	0.283768	0.321441	OBSL1;INHA	NM_015311;NM_002191	TSS1500;TSS200	S_Shore
chr11_67077030_67077098	AAGG	RHOD;LOC107984341	intergenic	Colon, transverse	176	-0.004552	0.0563181	0.00151745	2869.09	0.071123	cg12473775	67057179	19.885	0.669598	0.0829281	0.520408	0.627401	0.729512	0.792367	RHOD	NM_014578	Body	S_Shore
chr10_69427360_69427396	TGA	TACR2;TSPAN15	intergenic	Colon, transverse	176	0.00329	0.0563179	0.00151749	2869.17	0.071123	cg14388049	69452082	24.704	0.0813072	0.034464	0.0330537	0.0580587	0.0994782	0.146221	TSPAN15	NM_012339	Body	S_Shore
chr5_110652294_110652320	CA	TMEM232	intronic	Colon, transverse	176	0.003063	0.0563176	0.00151753	2869.25	0.071123	cg17491365	110626690	25.617	0.962505	0.019562	0.93588	0.955274	0.974389	0.982737	TMEM232	NM_001039763	Body	.
chr8_120953792_120953828	GT	SNTB1;HAS2	intergenic	Colon, transverse	176	0.00983	0.0563175	0.00151753	2869.25	0.071123	cg19126679	120952584	1.226	0.79626	0.0528075	0.700357	0.759678	0.835454	0.871562	.	.	.	.
chr17_73330545_73330603	TG	CDC42EP4;SDK2	intergenic	Lung	177	0.002351	0.0560039	0.00151755	2870.14	0.0693672	cg05676463	73291077	39.497	0.601295	0.0604268	0.50048	0.56263	0.642162	0.700004	CDC42EP4	NM_012121	5'UTR	.
chr1_220881763_220881813	AC	HLX	intronic	Ovary	122	0.00225	0.080713	0.00151759	2864.14	0.0920236	cg26530319	220887581	5.793	0.126229	0.0836544	0.0593222	0.0766164	0.147431	0.282915	.	.	.	Island
chr8_61754059_61754152	GGGGTA	MIR4470;LINC02155	intergenic	Lung	177	-0.001606	0.0560036	0.0015176	2870.25	0.0693677	cg09092280	61733655	20.4505	0.106046	0.0574356	0.0431179	0.0630786	0.136961	0.206509	.	.	.	.
chr2_40254958_40255054	TCTT	SLC8A1-AS1	ncRNA_exonic	Lung	177	-0.00328	0.0560033	0.00151764	2870.32	0.0693677	cg15146122	40245632	9.374	0.858561	0.0517359	0.767048	0.828556	0.896041	0.934378	SLC8A1;SLC8A1;SLC8A1;SLC8A1	NM_001112801;NM_001112802;NM_021097;NM_001112800	Body;Body;Body;Body	.
chr11_118251078_118251118	GT	MPZL3	intronic	Colon, transverse	176	0.002574	0.056316	0.00151777	2869.7	0.0711309	cg26487031	118264086	12.988	0.0881332	0.037454	0.038331	0.0581577	0.11178	0.159516	MPZL2;MPZL2	NM_005797;NM_144765	Body;Body	.
chr3_42138876_42138924	GT	TRAK1	intronic	Lung	177	0.003134	0.0560023	0.00151779	2870.6	0.0693711	cg06890569	42091175	47.725	0.867437	0.0499746	0.786719	0.836069	0.903568	0.941872	TRAK1;TRAK1	NM_001042646;NM_001265608	TSS200;TSS200	.
chr5_119368430_119368458	GT	TNFAIP8	intronic	Lung	177	-0.002194	0.0560022	0.00151781	2870.64	0.0693711	cg14692284	119358030	10.414	0.945693	0.0275034	0.90089	0.940347	0.961513	0.971072	TNFAIP8;TNFAIP8	NM_014350;NM_001077654	Body;Body	S_Shore
chr8_25239341_25239369	TG	DOCK5	intronic	Lung	177	0.007009	0.0560014	0.00151794	2870.88	0.0693748	cg16093750	25234931	4.424	0.87215	0.051752	0.770326	0.84418	0.9118	0.949595	DOCK5	NM_024940	Body	.
chr1_172466573_172466615	AC	C1orf105	intronic	Colon, transverse	176	-0.004072	0.0563149	0.00151794	2870.02	0.0711371	cg17486396	172451017	15.577	0.680353	0.178744	0.380383	0.547557	0.824717	0.925003	C1orf105	NM_139240	Body	.
chr8_19657223_19657313	AGATAAACTGAA	CSGALNACT1	intronic	Lung	177	0.01531	0.0560012	0.00151797	2870.94	0.0693748	cg07608053	19670817	13.549	0.947423	0.0492637	0.897162	0.939357	0.96962	0.982545	CSGALNACT1;CSGALNACT1	NR_024040;NM_018371	Body;5'UTR	.
chr2_207166922_207166955	CCG	KLF7	intronic	Colon, transverse	175	-0.01001	0.0566316	0.00151799	2870.12	0.0711376	cg02577773	207163146	3.7925	0.370679	0.127418	0.138387	0.30533	0.449379	0.561721	KLF7	NM_003709	Body	N_Shelf
chr2_143068599_143068633	AC	KYNU;ARHGAP15	intergenic	Colon, transverse	176	0.007033	0.0563141	0.00151805	2870.23	0.0711387	cg05058758	143026677	41.939	0.385913	0.0752988	0.221856	0.351247	0.440116	0.483453	KYNU	NM_003937	Body	.
chr20_3902972_3903018	AC	PANK2	intronic	Colon, transverse	176	-0.004838	0.0563134	0.00151816	2870.44	0.0711419	cg05644028	3888302	14.693	0.318382	0.0583804	0.224756	0.285663	0.360178	0.409444	PANK2;PANK2	NM_024960;NM_153638	TSS1500;TSS1500	N_Shore
chr11_134840511_134840545	GT	LINC02714;LOC100507548	intergenic	Colon, transverse	176	-0.032969	0.0563132	0.00151819	2870.51	0.0711419	cg16729283	134811872	28.656	0.934547	0.13543	0.578837	0.982205	0.990641	0.993275	.	.	.	.
chr12_79957949_79957980	TTTC	PPP1R12A-AS1;OTOGL	intergenic	Lung	177	-0.002994	0.0559997	0.0015182	2871.37	0.0693835	cg19872890	79993565	35.6005	0.929676	0.0297439	0.887585	0.917303	0.947735	0.970318	.	.	.	.
chr15_78976559_78976585	AC	RASGRF1	intronic	Ovary	122	0.004946	0.0807073	0.0015182	2865.29	0.0920517	cg23203766	78977815	1.243	0.740927	0.0694641	0.629664	0.691289	0.791723	0.857456	RASGRF1;RASGRF1;RASGRF1	NM_153815;NM_001145648;NM_002891	Body;Body;Body	.
chr2_215919273_215919293	CA	LINC00607;MREG	intergenic	Colon, transverse	176	0.002135	0.0563126	0.00151828	2870.67	0.0711442	cg16498770	215931445	12.162	0.0240112	0.0346592	0.0119749	0.0151665	0.0212926	0.0297956	.	.	.	.
chr1_228555147_228555165	TG	BTNL10;RNA5S1	intergenic	Lung	177	-0.0267	0.0559987	0.00151835	2871.66	0.0693873	cg14159230	228555663	0.507	0.679361	0.0962129	0.51869	0.632133	0.743269	0.812739	.	.	.	Island
chr6_30162931_30162975	AAAT	TRIM15	upstream	Ovary	119	-0.01373	0.0826955	0.00151837	2865.62	0.0920591	cg12612406	30135682	27.271	0.614267	0.0736233	0.492535	0.564588	0.66878	0.736408	TRIM40	NM_138700	TSS1500	.
chr13_91398650_91398731	GGC	GPC5	UTR5	Colon, transverse	176	-0.00257	0.0563119	0.00151839	2870.87	0.0711458	cg27116455	91406680	7.9895	0.880783	0.0560908	0.795121	0.848352	0.923905	0.963561	GPC5	NM_004466	Body	.
chr8_23415504_23415540	GT	LOXL2;ENTPD4	intergenic	Colon, transverse	176	-0.004931	0.0563119	0.00151839	2870.87	0.0711458	cg04346753	23410907	4.615	0.302058	0.0479148	0.206031	0.273202	0.337754	0.375915	.	.	.	.
chr22_28917268_28917304	AC	ZNRF3	intronic	Lung	177	-0.00365	0.055998	0.00151845	2871.85	0.0693885	cg09746554	28917125	0.161	0.663291	0.0671116	0.564534	0.614825	0.700536	0.779145	ZNRF3;ZNRF3	NM_032173;NM_001206998	TSS1500;Body	.
chr20_9517621_9517635	TG	LAMP5	intronic	Colon, transverse	176	0.000843	0.0563106	0.00151859	2871.26	0.0711535	cg12650655	9514848	2.78	0.10848	0.0437408	0.0473121	0.076453	0.132505	0.196325	C20orf103;C20orf103	NM_012261;NM_012261	1stExon;5'UTR	Island
chr2_38094898_38094938	TG	CYP1B1;CYP1B1-AS1	intergenic	Lung	177	0.001282	0.0559971	0.00151859	2872.12	0.0693933	cg18451022	38076003	18.915	0.114136	0.0256996	0.0749228	0.0976334	0.128324	0.157275	CYP1B1;CYP1B1	NM_000104;NM_000104	1stExon;5'UTR	Island
chr11_2872900_2872924	TTTA	KCNQ1DN	downstream	Colon, transverse	176	0.004	0.0563101	0.00151866	2871.39	0.0711551	cg23904595	2886886	13.974	0.157963	0.0616827	0.0651015	0.115473	0.201291	0.265258	CDKN1C;CDKN1C;CDKN1C	NM_000076;NM_001122631;NM_001122630	TSS1500;TSS1500;TSS1500	S_Shore
chr15_78267136_78267220	TGTGAGTG	DNAJA4	intronic	Lung	177	-0.00234	0.0559965	0.00151867	2872.27	0.0693953	cg01786994	78264603	2.575	0.0277551	0.0160009	0.0188984	0.0226993	0.0292588	0.0372854	DNAJA4;DNAJA4	NM_018602;NM_001130182	Body;TSS200	Island
chr11_61538346_61538388	GA	SYT7	intronic	Ovary	122	-0.002882	0.0807029	0.00151868	2866.2	0.0920748	cg11198895	61579531	41.164	0.596329	0.0858019	0.493994	0.552488	0.643532	0.72214	SYT7	NM_004200	Body	N_Shore
chr1_230765212_230765258	AC	CAPN9	intronic	Colon, transverse	176	0.003527	0.0563093	0.00151879	2871.63	0.0711575	cg06585893	230747806	17.429	0.762668	0.0575309	0.679611	0.720927	0.798712	0.848144	CAPN9;CAPN9	NM_016452;NM_006615	Body;Body	.
chr11_68995883_68995931	GT	MRGPRD;MRGPRF	intergenic	Colon, transverse	176	-0.00189	0.0563087	0.00151888	2871.8	0.0711599	cg03883228	69011102	15.195	0.0694996	0.0116485	0.0523996	0.0608315	0.0751714	0.0909248	MRGPRF;MRGPRF	NM_001098515;NM_145015	5'UTR;5'UTR	Island
chr5_37918495_37918529	AC	GDNF-AS1;LINC02110	intergenic	Ovary	122	-0.006879	0.0807	0.00151899	2866.78	0.092086	cg03261496	37947719	29.207	0.806075	0.10328	0.687124	0.795039	0.853882	0.89251	.	.	.	.
chr10_49709945_49710022	TG	C10orf53	UTR3	Colon, transverse	176	-0.001436	0.0563078	0.00151901	2872.04	0.0711641	cg26785693	49750115	40.1315	0.5124	0.0709396	0.399498	0.465395	0.559726	0.627993	OGDHL;OGDHL;OGDHL	NM_001143997;NM_001143996;NM_018245	Body;Body;Body	.
chr19_17323311_17323343	TG	ANO8	UTR3	Lung	177	0.003291	0.055994	0.00151906	2873.01	0.0694097	cg15734198	17312214	11.113	0.694086	0.0771657	0.570909	0.641094	0.742576	0.810028	DDA1	NM_024050	Body	S_Shelf
chr4_17528765_17528795	AC	CLRN2;LAP3	intergenic	Colon, transverse	176	-0.00694	0.0563072	0.00151911	2872.23	0.071167	cg02953545	17515196	13.584	0.804917	0.031847	0.754773	0.787799	0.826225	0.850703	CLRN2;CLRN2	NM_001079827;NM_001079827	1stExon;5'UTR	S_Shelf
chr10_112310638_112310690	AC	GUCY2GP	ncRNA_intronic	Ovary	122	0.002816	0.0806988	0.00151911	2867.01	0.0920886	cg08420646	112331556	20.892	0.842488	0.040517	0.778141	0.809899	0.875285	0.910635	GUCY2GP	NR_028134	Body	.
chr8_140552728_140552773	CG	AGO2	intronic	Ovary	122	-0.006047	0.0806983	0.00151916	2867.11	0.0920886	cg00288598	140545196	7.5545	0.425057	0.189737	0.13807	0.26896	0.549629	0.784463	EIF2C2;EIF2C2	NM_012154;NM_001164623	Body;Body	N_Shelf
chr3_188797115_188797154	CCT	LPP	intronic	Ovary	122	-0.053535	0.080698	0.0015192	2867.18	0.0920886	cg04103706	188796940	0.1945	0.927412	0.138645	0.564729	0.974353	0.98554	0.989593	LPP;LPP;LPP	NM_005578;NM_001167671;NM_001167672	Body;Body;Body	.
chr6_31735807_31735849	CA	CLIC1	intronic	Colon, transverse	176	-0.011222	0.0563061	0.00151926	2872.53	0.0711727	cg23287992	31766613	30.785	0.424473	0.0885454	0.248985	0.384595	0.483302	0.558791	C6orf27	NM_025258	Body	.
chr10_73829700_73829734	GT	CAMK2G	intronic	Lung	177	-0.008528	0.055992	0.00151936	2873.57	0.0694182	cg18718881	73809254	20.463	0.726866	0.0397925	0.665238	0.701394	0.756592	0.793317	NDST2	NM_003635	5'UTR	N_Shore
chr3_128571608_128571643	TTGTT	LINC01565	downstream	Colon, transverse	176	-0.005545	0.0563053	0.00151939	2872.77	0.0711769	cg15130211	128557213	14.4125	0.654625	0.0723939	0.53456	0.610403	0.698139	0.766897	.	.	.	S_Shore
chr8_23318425_23318461	CA	LOXL2	intronic	Colon, transverse	176	-0.005901	0.0563049	0.00151946	2872.89	0.0711782	cg16661761	23304870	13.573	0.5618	0.110447	0.397757	0.481589	0.637053	0.749894	LOXL2	NM_002318	Body	.
chr16_981282_981391	GT	CEROX1	ncRNA_exonic	Ovary	122	0.001718	0.0806952	0.0015195	2867.75	0.0921007	cg00788653	945827	35.5095	0.946729	0.0410897	0.86796	0.939168	0.971489	0.980441	LMF1;LMF1;LMF1	NR_033646;NR_033645;NM_022773	Body;Body;Body	.
chr4_6342081_6342127	AC	PPP2R2C	intronic	Lung	177	0.00461	0.0559909	0.00151954	2873.91	0.0694247	cg12965047	6333440	8.664	0.851288	0.0309113	0.798185	0.831611	0.875576	0.892693	PPP2R2C;PPP2R2C;PPP2R2C;PPP2R2C;PPP2R2C	NM_181876;NM_001206996;NM_020416;NM_001206995;NM_001206994	Body;Body;Body;Body;Body	.
chr8_9905565_9905601	TGA	MIR124-1;MSRA	intergenic	Colon, transverse	176	0.012877	0.0563032	0.0015197	2873.36	0.0711809	cg15526246	9902917	2.666	0.122287	0.0398069	0.0686199	0.0894025	0.153106	0.189512	LOC157627	NR_024281	Body	N_Shore
chr1_18106983_18107017	GT	IGSF21	upstream	Colon, transverse	176	-0.00402	0.0563032	0.0015197	2873.36	0.0711809	cg17217879	18107239	0.239	0.148524	0.0613751	0.0654143	0.1029	0.1787	0.267718	IGSF21	NM_032880	TSS1500	N_Shore
chr15_51878376_51878406	TG	TMOD3	intronic	Colon, transverse	176	-0.004607	0.0563031	0.00151972	2873.38	0.0711809	cg01301430	51883327	4.936	0.810236	0.0842508	0.65445	0.777009	0.8651	0.92462	TMOD3	NM_014547	Body	.
chr16_58062426_58062466	CA	MMP15;CFAP20	intergenic	Lung	177	-0.003701	0.0559886	0.00151989	2874.57	0.0694374	cg26919014	58028088	34.358	0.818799	0.0619075	0.721197	0.780705	0.855327	0.927134	MMP15	NM_002428	Body	S_Shore
chr2_79777327_79777375	TG	CTNNA2	intronic	Colon, transverse	176	-0.003035	0.0563015	0.00151996	2873.84	0.0711893	cg13391675	79782801	5.45	0.892368	0.0515458	0.804711	0.859697	0.932213	0.961535	CTNNA2;CTNNA2	NM_004389;NM_001164883	Body;Body	.
chr14_75547178_75547267	CTC	BATF	downstream	Colon, transverse	176	0.004475	0.0563005	0.00152012	2874.15	0.0711935	cg07192082	75515593	31.6295	0.523984	0.116714	0.334269	0.439342	0.613193	0.719792	.	.	.	.
chr2_10942862_10942904	CA	KCNF1;FLJ33534	intergenic	Colon, transverse	176	-0.001293	0.0562999	0.00152021	2874.32	0.0711952	cg20505565	10924227	18.656	0.953564	0.0255713	0.911213	0.93617	0.97728	0.987001	.	.	.	.
chr15_90212643_90212667	AC	SEMA4B	intronic	Colon, transverse	176	0.016425	0.0562984	0.00152044	2874.75	0.0712012	cg21152753	90174762	37.893	0.348007	0.117366	0.123194	0.271674	0.42566	0.517816	.	.	.	.
chr1_209824212_209824242	CA	IRF6;UTP25	intergenic	Lung	177	-0.001719	0.0559839	0.0015206	2875.91	0.0694631	cg12766975	209806841	17.386	0.940854	0.020636	0.906377	0.925962	0.95752	0.970043	IRF6	NM_006147	TSS1500	S_Shore
chr1_200669892_200669921	GGAGC	DDX59-AS1	ncRNA_intronic	Colon, transverse	176	-0.007015	0.0562965	0.00152072	2875.27	0.0712118	cg20422386	200628606	41.3005	0.793084	0.0872023	0.627025	0.737078	0.859344	0.92372	.	.	.	.
chr1_59988343_59988389	AC	CYP2J2;C1orf87	intergenic	Colon, transverse	176	0.001145	0.0562964	0.00152074	2875.32	0.0712118	cg13119010	60009812	21.446	0.967675	0.0146316	0.939159	0.960923	0.97816	0.986481	C1orf87	NM_152377	Body	.
chr1_31780710_31780742	GT	ADGRB2;SPOCD1	intergenic	Ovary	122	-0.007454	0.0806832	0.00152079	2870.18	0.0921703	cg08160462	31773130	7.596	0.518002	0.0644275	0.44057	0.479544	0.54132	0.626835	.	.	.	S_Shore
chr6_106515756_106515808	ATTT	CRYBG1	intronic	Lung	176	-0.012026	0.056296	0.0015208	2876.29	0.0694676	cg21754618	106496927	18.855	0.687737	0.0858803	0.540703	0.630205	0.746992	0.808809	.	.	.	.
chr6_133203762_133203813	GT	LINC00326;EYA4	intergenic	Lung	177	0.006809	0.0559825	0.00152081	2876.31	0.0694676	cg18714224	133243440	39.6525	0.381999	0.0767276	0.256049	0.332972	0.434194	0.512389	EYA4;EYA4;EYA4	NM_004100;NM_172105;NM_172103	5'UTR;5'UTR;5'UTR	S_Shore
chr7_27152077_27152145	GT	HOXA-AS3	ncRNA_intronic	Colon, transverse	176	-0.003933	0.0562959	0.00152082	2875.47	0.0712137	cg03529432	27147883	4.228	0.117721	0.0747807	0.0325097	0.0628433	0.149402	0.26561	HOXA6	NM_024014	TSS200	Island
chr22_41958483_41958507	GA	LINC00634	ncRNA_exonic	Colon, transverse	176	0.004001	0.0562954	0.00152089	2875.61	0.0712155	cg04189591	41913394	45.101	0.35253	0.0629601	0.264957	0.310846	0.385641	0.458367	.	.	.	N_Shore
chr4_2360389_2360427	CA	ZFYVE28	intronic	Ovary	122	-0.014359	0.0806815	0.00152096	2870.51	0.0921776	cg10635092	2365364	4.956	0.537271	0.0819105	0.41111	0.487904	0.581936	0.683758	ZFYVE28	NM_020972	Body	Island
chr2_23670917_23670980	CT	KLHL29	intronic	Ovary	122	0.000345	0.0806804	0.00152109	2870.75	0.0921776	cg03960488	23641325	29.6235	0.93679	0.0209053	0.904433	0.925079	0.952538	0.96556	KLHL29	NM_052920	Body	N_Shore
chr2_10806622_10806649	AAAG	PDIA6	intronic	Colon, transverse	175	-0.001083	0.0566108	0.00152112	2876.04	0.0712226	cg20821314	10810606	3.9705	0.478101	0.124359	0.286086	0.381067	0.567978	0.686715	PDIA6	NM_005742	Body	N_Shore
chr1_246821367_246821405	AC	LINC01341;AHCTF1	intergenic	Ovary	122	0.011853	0.0806798	0.00152115	2870.86	0.0921776	cg14057079	246789727	31.659	0.785181	0.0824942	0.635888	0.74221	0.83996	0.906619	LINC01341	NR_015422	Body	S_Shore
chr17_55732492_55732540	GT	TMEM100	upstream	Ovary	122	-0.001881	0.0806794	0.0015212	2870.95	0.0921776	cg13340421	55683856	48.66	0.971372	0.0104814	0.953684	0.964587	0.977684	0.984555	.	.	.	.
chr1_203144081_203144121	AC	ADORA1	intronic	Lung	177	-0.003681	0.0559794	0.00152129	2877.21	0.0694874	cg23257225	203154016	9.915	0.323954	0.051519	0.250474	0.284341	0.358964	0.41042	ADORA1;ADORA1	NM_001048230;NM_000674	Body;Body	.
chr10_60187128_60187172	ATTTT	ANK3	intronic	Lung	177	-0.002648	0.0559792	0.00152131	2877.26	0.0694874	cg15283292	60222249	35.099	0.974886	0.0124441	0.948331	0.969305	0.983507	0.988713	ANK3	NM_020987	Body	.
chr20_57176750_57176790	CA	BMP7	intronic	Colon, transverse	176	-0.003213	0.0562925	0.00152133	2876.43	0.0712288	cg16095798	57171721	5.049	0.739089	0.0745631	0.629058	0.68716	0.785375	0.877301	BMP7	NM_001719	Body	.
chr9_133691169_133691215	AC	SARDH	intronic	Ovary	122	-0.009414	0.0806779	0.00152136	2871.25	0.0921838	cg14138047	133657594	33.598	0.453032	0.067477	0.374087	0.415003	0.474267	0.563272	DBH	NM_000787	Body	.
chr12_114692492_114692517	GGCGC	TBX3;MED13L	intergenic	Lung	177	-0.004141	0.0559785	0.00152143	2877.48	0.0694909	cg17173663	114698054	5.5495	0.0394641	0.0130533	0.025606	0.0319941	0.0439814	0.0590356	.	.	.	N_Shore
chr13_100550299_100550355	AC	GGACT	intronic	Ovary	122	0.000923	0.080677	0.00152145	2871.42	0.0921864	cg11303298	100517968	32.359	0.942134	0.0356147	0.895666	0.934577	0.96205	0.968618	PCCA;PCCA;PCCA	NM_001127692;NM_001178004;NM_000282	Body;Body;Body	.
chr6_30208904_30208950	TG	TRIM26	intronic	Colon, transverse	176	0.006361	0.0562917	0.00152145	2876.66	0.0712312	cg02749752	30208316	0.611	0.887054	0.0647226	0.7566	0.852362	0.937244	0.964612	TRIM26	NM_003449	5'UTR	.
chr22_21814854_21814910	AG	MAPK1	intronic	Colon, transverse	176	-0.001215	0.0562912	0.00152153	2876.82	0.0712326	cg07894331	21766830	48.052	0.927317	0.0453147	0.838436	0.905567	0.957715	0.973583	MAPK1	NM_002745	3'UTR	.
chr21_45646053_45646146	CT	PCBP3	intronic	Lung	177	0.00129	0.0559777	0.00152154	2877.7	0.0694945	cg06171420	45638474	7.6255	0.265785	0.027742	0.227787	0.246843	0.28186	0.316492	.	.	.	S_Shore
chr15_51718199_51718235	AGAC	SCG3	intronic	Colon, transverse	176	0.002813	0.056291	0.00152156	2876.87	0.0712326	cg00919857	51751061	32.844	0.0789142	0.0240719	0.0423852	0.0646931	0.0913033	0.121801	TMOD2;TMOD2;LYSMD2	NM_014548;NM_001142885;NM_001143917	TSS1500;TSS1500;5'UTR	N_Shore
chr13_113469144_113469174	CA	DCUN1D2	intronic	Lung	177	0.036162	0.0559766	0.00152172	2878.03	0.0694992	cg05608383	113511820	42.661	0.946157	0.140727	0.503491	0.982758	0.990002	0.994	TMCO3	NM_017905	Body	S_Shore
chr20_348484_348528	GT	NRSN2	intronic	Colon, transverse	176	0.001109	0.0562888	0.00152189	2877.5	0.0712448	cg21207028	346975	1.531	0.0435916	0.0198465	0.0176683	0.0295272	0.0527562	0.0866679	NRSN2;NRSN2	NM_024958;NM_024958	1stExon;5'UTR	Island
chr15_78235958_78235994	AC	ACSBG1;DNAJA4	intergenic	Colon, transverse	176	-0.000943	0.0562888	0.0015219	2877.51	0.0712448	cg04963153	78263624	27.648	0.94626	0.0200604	0.903314	0.937963	0.959668	0.974216	DNAJA4;DNAJA4	NM_018602;NM_001130182	TSS1500;TSS1500	N_Shore
chr1_18108985_18109015	GT	IGSF21	intronic	Colon, transverse	176	-0.00586	0.0562885	0.00152194	2877.6	0.0712453	cg07346406	18062397	46.603	0.669346	0.0629099	0.585354	0.624789	0.716108	0.786093	.	.	.	.
chr1_247758487_247758517	GT	OR1C1	upstream	Lung	177	0.025895	0.0559748	0.00152199	2878.53	0.0695085	cg17294440	247713870	44.632	0.950669	0.0742305	0.909358	0.956057	0.973219	0.981303	OR6F1	NM_001005286	TSS1500	.
chr11_9601899_9601925	CA	WEE1;SWAP70	intergenic	Lung	177	-0.005425	0.0559746	0.00152202	2878.59	0.0695085	cg19589494	9626823	24.911	0.882992	0.0622541	0.771707	0.839159	0.932986	0.964967	.	.	.	.
chr12_47833147_47833173	CG	HDAC7;VDR	intergenic	Lung	177	-0.003156	0.0559744	0.00152205	2878.66	0.0695085	cg12858059	47825929	7.231	0.741937	0.0683218	0.631198	0.696748	0.794634	0.845181	.	.	.	.
chr8_142669163_142669199	GT	JRK	intronic	Lung	177	-0.003418	0.055974	0.00152211	2878.76	0.0695085	cg24023258	142699879	30.698	0.414544	0.0854345	0.263918	0.36472	0.461046	0.549005	LY6K;LY6K;LY6K	NM_001160354;NM_001160355;NM_017527	TSS1500;TSS1500;TSS1500	N_Shore
chr5_35777664_35777712	AAAT	SPEF2	intronic	Colon, transverse	176	0.002279	0.0562873	0.00152212	2877.93	0.0712518	cg21498161	35795083	17.395	0.948099	0.0166172	0.920273	0.939928	0.958679	0.971044	SPEF2	NM_024867	Body	.
chr3_147394117_147394141	CT	ZIC4	intronic	Ovary	122	0.007585	0.0806678	0.00152244	2873.29	0.0922376	cg17884843	147423345	29.216	0.0894811	0.0242592	0.0604176	0.0726141	0.105593	0.132403	.	.	.	N_Shore
chr3_188760397_188760436	TG	LPP	intronic	Colon, transverse	176	-0.004967	0.056285	0.00152247	2878.58	0.0712644	cg07196133	188721861	38.5555	0.910303	0.0613442	0.779706	0.881111	0.955692	0.978553	LPP;LPP;LPP	NM_005578;NM_001167671;NM_001167672	Body;Body;Body	.
chr19_2336898_2336914	GT	SPPL2B	intronic	Lung	177	0.013669	0.0559715	0.00152249	2879.49	0.0695228	cg00378510	2291021	45.885	0.301628	0.0856054	0.16004	0.239571	0.359937	0.432148	LINGO3	NM_001101391	Body	Island
GIPC1	CCG	GIPC1	UTR5	Ovary	122	-0.007131	0.080667	0.00152252	2873.46	0.0922398	cg14528319	14496901	0.838	0.180002	0.069364	0.111286	0.138227	0.201714	0.315163	GIPC1;GIPC1;GIPC1;GIPC1;GIPC1;GIPC1	NM_202468;NM_202470;NM_005716;NM_202467;NM_202494;NM_202469	TSS1500;TSS1500;TSS1500;TSS1500;TSS1500;TSS1500	S_Shore
chr20_22697102_22697183	CTTCT	LINC01747;SSTR4	intergenic	Lung	177	-0.003332	0.0559704	0.00152267	2879.83	0.0695275	cg14668510	22698432	1.2895	0.904256	0.0430436	0.823219	0.882682	0.93642	0.956697	.	.	.	.
chr19_576962_576978	TG	BSG	intronic	Lung	177	0.010367	0.0559703	0.00152267	2879.83	0.0695275	cg23919865	587177	10.207	0.571569	0.0813573	0.441015	0.516006	0.626228	0.691099	.	.	.	N_Shore
chr7_124032402_124032438	GCT	TMEM229A	exonic	Colon, transverse	176	-0.003298	0.0562828	0.0015228	2879.22	0.0712766	cg25231769	124031896	0.524	0.0415905	0.0161537	0.019765	0.0316434	0.0507572	0.065446	TMEM229A	NM_001136002	1stExon	N_Shore
chr12_588148_588247	CGGAAGGGA	NINJ2	intronic	Colon, transverse	176	0.072615	0.0562819	0.00152295	2879.49	0.0712815	cg26654770	630934	42.7365	0.604647	0.214463	0.240316	0.487295	0.763899	0.927796	NINJ2	NM_016533	Body	.
chr8_142667432_142667472	AC	JRK	intronic	Lung	177	0.00388	0.0559685	0.00152296	2880.37	0.0695389	cg02141940	142680085	12.633	0.80599	0.0434809	0.728881	0.776975	0.832138	0.87642	PSCA	NM_005672	TSS1500	.
HTT_CCG	CCG	HTT	exonic	Lung	174	0.005522	0.0569183	0.00152307	2880.58	0.0695409	cg05874888	3073275	1.6775	0.482978	0.0504552	0.404171	0.447212	0.514397	0.565343	HTT	NM_002111	TSS1500	N_Shore
chr1_45486782_45486818	AC	TESK2	intronic	Lung	177	-0.001296	0.055967	0.00152319	2880.81	0.0695444	cg06070002	45520448	33.648	0.952233	0.0284095	0.896943	0.944658	0.970757	0.981687	PRDX1;PRDX1;PRDX1	NM_181697;NM_002574;NM_181696	5'UTR;5'UTR;5'UTR	N_Shore
chr15_101109494_101109538	AC	LRRK1;CHSY1	intergenic	Lung	177	0.003178	0.0559666	0.00152325	2880.93	0.0695456	cg07398839	101121629	12.113	0.109678	0.0459176	0.0471832	0.0723834	0.136524	0.189574	.	.	.	.
chr10_101832296_101832340	TG	KCNIP2	intronic	Lung	177	0.005759	0.0559662	0.0015233	2881.01	0.069546	cg01699443	101829559	2.759	0.237415	0.0738261	0.122628	0.188374	0.288413	0.364283	KCNIP2;KCNIP2;KCNIP2;KCNIP2;KCNIP2;KCNIP2;KCNIP2	NM_173194;NM_173195;NM_014591;NM_173193;NM_173192;NM_173191;NM_173197	Body;Body;Body;Body;Body;Body;Body	S_Shore
chr5_172641217_172641285	CCG	NEURL1B	UTR5	Colon, transverse	173	-0.002455	0.0572405	0.00152336	2880.27	0.0712955	cg17777432	172641996	0.745	0.105385	0.056245	0.0280477	0.0655031	0.13565	0.194095	NEURL1B	NM_001142651	Body	Island
chr3_127668101_127668143	GT	PODXL2	intronic	Colon, transverse	176	-0.002162	0.0562789	0.0015234	2880.34	0.0712955	cg18353563	127672092	3.97	0.07454	0.0202608	0.047107	0.0592746	0.0853615	0.116122	ABTB1;PODXL2;ABTB1;ABTB1	NM_032548;NM_015720;NM_172028;NM_172027	TSS1500;Body;TSS1500;TSS1500	N_Shore
chr3_107945550_107945580	TG	LINC00636;CD47	intergenic	Ovary	122	-0.006296	0.080658	0.00152349	2875.28	0.0922895	cg14049075	107970480	24.915	0.852025	0.0501608	0.780765	0.829409	0.882881	0.912451	.	.	.	.
chr17_14330550_14330584	GT	HS3ST3B1	intronic	Lung	177	0.005087	0.0559643	0.0015236	2881.58	0.069557	cg15497129	14331690	1.123	0.833994	0.0698646	0.722383	0.781349	0.886848	0.938356	HS3ST3B1;HS3ST3B1	NR_130138;NM_006041	Body;Body	.
chr16_87616190_87616236	TG	JPH3	intronic	Colon, transverse	176	0.001371	0.0562776	0.0015236	2880.72	0.0713014	cg06655861	87624386	8.173	0.588437	0.0380431	0.530876	0.562138	0.614785	0.649262	JPH3	NM_020655	Body	.
