## Supplementary Tables for "A phenome-wide association study of tandem repeat variation in 168,554 individuals from the UK Biobank" (part 81 of 82)

### Sheet: Table S9_GTEx mQTLs (continued)
Supplementary Table 9. Results of methylation QTL analysis in the GTEx cohort.
chr5_178518917_178518964	CGG	COL23A1	intronic	Lung	172	-0.004513	0.0575663	0.00152365	2881.67	0.069557	cg25548477	178535667	16.7265	0.612588	0.0544938	0.510128	0.578011	0.651747	0.691184	COL23A1	NM_173465	Body	.
chr1_41375448_41375515	AAGA	FOXO6-AS1	ncRNA_intronic	Colon, transverse	176	0.001961	0.0562772	0.00152366	2880.84	0.0713019	cg22989251	41376026	0.5445	0.781519	0.0559376	0.691293	0.737214	0.819571	0.876578	FOXO6	NM_001291281	Body	.
chr6_30208904_30208950	TG	TRIM26	intronic	Colon, transverse	176	0.001434	0.056277	0.00152368	2880.88	0.0713019	cg16102778	30195321	13.606	0.974547	0.0162045	0.955602	0.971515	0.982745	0.988486	TRIM26	NM_003449	Body	.
chr17_1779479_1779514	AAAAC	SMYD4	UTR3	Colon, transverse	176	-0.00534	0.0562762	0.00152381	2881.11	0.0713059	cg10420159	1738243	41.2535	0.844421	0.0596165	0.74876	0.804704	0.886729	0.940247	WDR81;WDR81;WDR81;WDR81	NM_152348;NM_001163809;NM_001163673;NM_001163811	3'UTR;3'UTR;3'UTR;3'UTR	.
chr11_34987729_34987749	GT	PDHX	intronic	Lung	177	-0.01631	0.0559628	0.00152383	2882.02	0.0695626	cg21261235	35007010	19.271	0.632877	0.126559	0.406493	0.55657	0.725183	0.814576	.	.	.	.
chr5_112692575_112692595	AC	LOC102467216;APC	intergenic	Lung	177	-0.000823	0.0559627	0.00152384	2882.05	0.0695626	cg03667968	112737741	45.156	0.0524273	0.0182644	0.0348428	0.041419	0.0582248	0.0859818	APC;APC;APC	NM_000038;NM_001127510;NM_001127511	TSS200;TSS200;5'UTR	.
chr2_240566560_240566584	CGGGG	DUSP28;RNPEPL1	intergenic	Lung	177	-0.030907	0.0559621	0.00152392	2882.2	0.0695646	cg08276645	240520085	46.487	0.42897	0.0877313	0.303452	0.369064	0.482247	0.59096	ANKMY1;ANKMY1	NM_017844;NM_016552	Body;Body	N_Shore
chr3_58335018_58335058	GT	PXK	intronic	Lung	177	-0.009595	0.0559613	0.00152405	2882.44	0.0695688	cg12435725	58307723	27.315	0.434402	0.0886354	0.296911	0.379901	0.484443	0.593881	RPP14;RPP14	NM_001098783;NM_007042	5'UTR;5'UTR	S_Shore
chr6_106547187_106547213	AC	CRYBG1	intronic	Lung	177	-0.006425	0.0559603	0.0015242	2882.72	0.0695731	cg00037986	106572476	25.276	0.909188	0.0531797	0.816421	0.884006	0.944636	0.960191	RTN4IP1	NM_032730	Body	.
chr16_1357483_1357510	TTA	GNPTG	intronic	Ovary	122	-0.022116	0.0806499	0.00152437	2876.93	0.0923385	cg05070268	1364686	7.1895	0.797452	0.065762	0.699016	0.745192	0.841354	0.898587	UNKL	NM_023076	3'UTR	Island
chr3_99929513_99929541	GT	CMSS1;FILIP1L	intronic	Lung	177	0.013242	0.0559592	0.00152438	2883.05	0.0695785	cg26581146	99935435	5.908	0.574858	0.0993119	0.425526	0.50514	0.634418	0.738195	FILIP1L;FILIP1L;MIR548G;CMSS1	NM_001042459;NM_182909;NR_031662;NM_032359	5'UTR;5'UTR;Body;Body	.
chr2_235514162_235514184	CA	TNRC17	ncRNA_exonic	Ovary	122	0.007575	0.0806496	0.0015244	2876.99	0.0923385	cg23551605	235534298	20.125	0.960448	0.0253093	0.917247	0.949423	0.978137	0.98577	AGAP1;AGAP1	NM_014914;NM_001037131	Body;Body	N_Shore
chr4_77115860_77115900	AC	CCNI;CCNG2	intergenic	Colon, transverse	176	0.00514	0.0562721	0.00152444	2882.31	0.0713338	cg08106907	77093065	22.815	0.79022	0.0699562	0.661431	0.745002	0.840821	0.88694	.	.	.	.
chr6_26422159_26422174	CCT	BTN2A3P	ncRNA_exonic	Ovary	122	0.00205	0.0806484	0.00152453	2877.24	0.0923392	cg00939556	26452452	30.2855	0.973807	0.0124349	0.952173	0.971998	0.980562	0.984413	BTN3A3;BTN3A3	NM_197974;NM_006994	3'UTR;3'UTR	.
chr8_130420235_130420279	AC	ASAP1	intronic	Ovary	122	0.006695	0.0806481	0.00152456	2877.29	0.0923392	cg19802145	130445092	24.835	0.360731	0.113732	0.208145	0.279693	0.443938	0.570191	ASAP1;ASAP1	NM_001247996;NM_018482	TSS1500;TSS1500	S_Shore
chr1_22119187_22119229	GT	WNT4	UTR3	Ovary	122	0.003958	0.0806473	0.00152464	2877.45	0.0923413	cg20417180	22109312	9.896	0.948975	0.0287423	0.889118	0.940044	0.966763	0.97889	.	.	.	.
chr5_132767943_132767985	CA	SEPTIN8	intronic	Colon, transverse	176	-0.003859	0.0562699	0.00152477	2882.94	0.0713439	cg23077575	132777916	9.952	0.196162	0.0656367	0.0576527	0.163014	0.242276	0.298249	SEPT8;SEPT8;SEPT8;SEPT8	NM_001098813;NM_015146;NM_001098812;NM_001098811	TSS200;TSS1500;TSS1500;TSS1500	Island
chr1_159873827_159873908	CCTT	CFAP45	intronic	Lung	177	-0.003336	0.0559564	0.00152481	2883.87	0.0695931	cg23902969	159867703	6.1645	0.412116	0.0742	0.299255	0.363089	0.457188	0.535796	.	.	.	.
chr8_41899612_41899676	AAAAT	ANK1;KAT6A	intergenic	Ovary	119	0.001098	0.082634	0.00152482	2877.79	0.0923451	cg18549919	41900463	0.819	0.722174	0.0458951	0.64436	0.696486	0.755619	0.7991	.	.	.	S_Shelf
chr6_8439585_8439629	AC	LOC100506207	ncRNA_intronic	Ovary	122	-0.005035	0.080645	0.00152489	2877.93	0.0923451	cg12656896	8438585	1.022	0.89318	0.0385466	0.832132	0.867283	0.926172	0.944779	.	.	.	S_Shelf
chr2_171938024_171938074	TC	HAT1	intronic	Ovary	122	0.003178	0.0806449	0.0015249	2877.94	0.0923451	cg08541237	171893453	44.596	0.824277	0.0658975	0.702161	0.790597	0.87227	0.923795	SLC25A12;SLC25A12	NR_047549;NM_003705	Body;Body	N_Shore
chr22_43344508_43344548	CA	SCUBE1;LINC01639	intergenic	Ovary	122	-0.00328	0.0806428	0.00152513	2878.37	0.0923548	cg16253533	43387776	43.248	0.663701	0.0687228	0.559141	0.624226	0.701301	0.758189	.	.	.	.
chr13_46200401_46200439	GA	LCP1;LRRC63	intergenic	Ovary	122	-0.004383	0.0806421	0.0015252	2878.51	0.0923548	cg15014639	46183183	17.237	0.728959	0.0626449	0.62065	0.694761	0.769426	0.825475	LCP1	NM_002298	TSS1500	.
chr19_54142433_54142451	AC	CNOT3	intronic	Colon, transverse	176	-0.0045	0.0562668	0.00152523	2883.82	0.0713622	cg00680446	54114274	28.168	0.781375	0.0690953	0.678071	0.733619	0.826622	0.90634	TFPT;PRPF31	NM_013342;NM_015629	Body;TSS1500	N_Shore
chr16_28863893_28863918	GCC	SH2B1	UTR5	Ovary	122	0.006392	0.0806413	0.00152529	2878.68	0.0923572	cg13896955	28862259	1.6465	0.829661	0.0475138	0.749445	0.800204	0.858304	0.899442	SH2B1;SH2B1;SH2B1;SH2B1;SH2B1	NM_001145797;NM_001145796;NM_001145795;NM_001308294;NM_001308293	TSS1500;TSS1500;TSS1500;TSS1500;5'UTR	N_Shore
chr1_19020811_19020935	AAAG	IFFO2;UBR4	intergenic	Colon, transverse	176	0.001286	0.0562658	0.00152539	2884.11	0.0713676	cg14506567	18973384	47.489	0.752592	0.0514556	0.665638	0.714699	0.795237	0.829784	.	.	.	.
chr17_49995355_49995371	CT	DLX3	upstream	Lung	177	0.006068	0.0559521	0.00152546	2885.1	0.0696189	cg12165772	49992990	2.373	0.407988	0.0537514	0.316932	0.372387	0.444152	0.487697	DLX3	NM_005220	Body	N_Shore
chr5_183970_184026	AGAT	PLEKHG4B	UTR3	Colon, transverse	176	0.00488	0.056264	0.00152566	2884.63	0.071377	cg18443893	191988	7.99	0.49294	0.0595119	0.396636	0.449777	0.530596	0.581975	LRRC14B	NM_001080478	1stExon	Island
chr15_60538999_60539025	CA	RORA-AS1	ncRNA_intronic	Lung	177	0.003959	0.0559506	0.0015257	2885.55	0.069627	cg18319359	60552048	13.036	0.698539	0.0585561	0.604674	0.66461	0.733755	0.784319	RORA-AS1;RORA-AS1;RORA;RORA;RORA;RORA	NR_120342;NR_120341;NM_134262;NM_134260;NM_002943;NM_134261	Body;Body;Body;Body;Body;Body	.
chr2_204636453_204636490	GT	PARD3B	intronic	Lung	177	0.011502	0.0559503	0.00152574	2885.64	0.0696272	cg14341315	204673129	36.6575	0.957916	0.0456181	0.919468	0.955538	0.973282	0.98122	PARD3B;PARD3B;PARD3B	NM_152526;NM_057177;NM_205863	Body;Body;Body	.
chr18_78518468_78518544	GA	LINC01029;SALL3	intergenic	Lung	177	0.000838	0.0559501	0.00152577	2885.7	0.0696272	cg05121755	78499898	18.608	0.933756	0.0281415	0.877619	0.917506	0.952504	0.971059	.	.	.	N_Shelf
chr2_19330156_19330211	AC	LINC01376;MIR4757	intergenic	Ovary	122	-0.036953	0.0806365	0.0015258	2879.64	0.0923851	cg16361302	19361566	31.3825	0.580188	0.136627	0.377673	0.517126	0.67523	0.773924	.	.	.	Island
chr19_45954855_45954893	GT	NOVA2	intronic	Ovary	122	-0.011889	0.0806342	0.00152606	2880.12	0.0923975	cg10311836	45937306	17.568	0.720677	0.0507061	0.643582	0.693234	0.743103	0.796955	.	.	.	S_Shore
chr3_139283156_139283218	AC	PISRT1;MRPS22	intergenic	Lung	177	0.005057	0.0559478	0.00152612	2886.35	0.0696343	cg11228555	139280287	2.9	0.672412	0.0539782	0.582221	0.636871	0.70835	0.753374	.	.	.	.
chr10_63466139_63466157	GGC	JMJD1C-AS1	ncRNA_exonic	Lung	177	-0.007749	0.0559476	0.00152615	2886.41	0.0696343	cg26415370	63466619	0.471	0.136398	0.0773211	0.0487738	0.0740764	0.174846	0.28053	JMJD1C	NM_032776	TSS1500	S_Shore
chr16_67466326_67466376	AC	ATP6V0D1	intronic	Lung	177	-0.002654	0.0559473	0.00152619	2886.48	0.0696344	cg25169278	67484210	17.859	0.965885	0.0211771	0.922447	0.960367	0.978581	0.984671	AGRP	NM_001138	TSS1500	S_Shelf
chr22_42989977_42990052	AT	PACSIN2	intronic	Colon, transverse	170	-0.002578	0.0582156	0.00152625	2885.73	0.0713994	cg11224507	42961981	28.0335	0.554251	0.0961353	0.389672	0.488692	0.627961	0.697348	PACSIN2	NM_001184970	5'UTR	.
chr18_36694976_36694996	GT	FHOD3	intronic	Colon, transverse	176	-0.009136	0.0562595	0.00152635	2885.93	0.0714021	cg24292597	36688899	6.087	0.330957	0.104027	0.180774	0.246459	0.410232	0.505605	FHOD3;FHOD3;FHOD3	NM_001281740;NM_001281739;NM_025135	Body;Body;Body	.
chr8_41650988_41651059	GT	NKX6-3	upstream	Ovary	122	-0.007176	0.0806306	0.00152644	2880.84	0.0924116	cg19945060	41651260	0.2365	0.861771	0.0600374	0.738386	0.82762	0.904397	0.93776	.	.	.	S_Shore
chr12_9947835_9947865	GT	CLEC12A-AS1	downstream	Ovary	122	-0.028545	0.0806301	0.00152649	2880.95	0.0924121	cg13944507	9943513	4.337	0.563901	0.123473	0.345185	0.519004	0.632379	0.721749	.	.	.	.
chr8_41655129_41655153	GT	ANK1	UTR3	Ovary	122	-0.006177	0.0806276	0.00152677	2881.47	0.0924228	cg25043378	41665339	10.198	0.496176	0.039643	0.438042	0.470873	0.517787	0.56389	ANK1;ANK1;ANK1;ANK1;ANK1;ANK1;ANK1;ANK1	NM_020478;NM_001142445;NM_020476;NM_020475;NM_020477;NM_001142446;NM_020480;NM_000037	TSS200;TSS200;Body;Body;Body;Body;TSS200;Body	.
chr20_38017404_38017436	TG	TTI1	intronic	Lung	177	-0.001892	0.0559435	0.00152678	2887.6	0.069658	cg25918837	38064404	46.984	0.968065	0.0128542	0.94874	0.963501	0.974331	0.98176	RPRD1B	NM_021215	Body	.
chr19_46775052_46775090	AC	SLC1A5	UTR3	Colon, transverse	176	0.005878	0.0562546	0.0015271	2887.35	0.0714284	cg11645155	46784857	9.786	0.114871	0.0743158	0.0300392	0.0597418	0.14853	0.25702	SLC1A5;SLC1A5;SLC1A5;SLC1A5	NM_001145145;NM_001145145;NM_005628;NM_001145144	1stExon;5'UTR;Body;5'UTR	N_Shelf
chr4_151765852_151765888	AG	GATB;LINC02273	intergenic	Ovary	122	-0.001945	0.0806232	0.00152724	2882.35	0.0924453	cg22705602	151806722	40.852	0.0418078	0.0362093	0.0162687	0.0229061	0.0507879	0.089808	.	.	.	.
chr13_106561424_106561462	AC	ARGLU1	intronic	Colon, transverse	176	-0.02444	0.0562517	0.00152754	2888.18	0.0714471	cg20279327	106570487	9.044	0.450613	0.126889	0.255405	0.378502	0.512337	0.69778	.	.	.	S_Shelf
chr12_132302229_132302268	AC	GALNT9	intronic	Colon, transverse	176	-0.0041	0.0562509	0.00152766	2888.41	0.0714493	cg16767842	132306066	3.8175	0.871604	0.0360537	0.816403	0.845945	0.899715	0.928526	GALNT9	NM_001122636	Body	S_Shore
chr9_76443872_76443996	AAAGGAAG	GCNT1	intronic	Colon, transverse	176	0.002253	0.0562502	0.00152777	2888.62	0.0714526	cg06051491	76419506	24.428	0.81996	0.0498277	0.724688	0.794346	0.855194	0.892226	.	.	.	.
chr17_6441131_6441181	CA	AIPL1;PIMREG	intergenic	Colon, transverse	176	0.002044	0.0562494	0.0015279	2888.85	0.0714548	cg14166836	6475172	34.016	0.575936	0.0858939	0.433568	0.517333	0.632848	0.728086	PITPNM3;PITPNM3	NM_001165966;NM_031220	Body;Body	.
chr1_165337888_165337906	TG	LMX1A	intronic	Lung	177	-0.001651	0.0559355	0.00152801	2889.93	0.0697024	cg17787084	165354659	16.762	0.2707	0.0309139	0.220338	0.25175	0.291352	0.320312	LMX1A	NM_177398	Body	N_Shore
chr16_19250359_19250403	TG	SYT17	intronic	Colon, transverse	176	-0.003287	0.0562486	0.00152802	2889.07	0.0714569	cg18051449	19245640	4.741	0.773393	0.146089	0.512859	0.664373	0.890152	0.958443	SYT17;SYT17	NM_016524;NM_001308157	Body;Body	.
chr16_23067913_23067929	CA	USP31	UTR3	Ovary	122	-0.009358	0.0806156	0.00152806	2883.9	0.0924861	cg21340660	23020170	47.751	0.892961	0.03259	0.836237	0.876063	0.913211	0.943489	.	.	.	.
chr2_236160238_236160270	GT	AGAP1;GBX2	intergenic	Colon, transverse	176	-0.002903	0.0562478	0.00152813	2889.28	0.0714603	cg26820636	236174579	14.325	0.111297	0.0439404	0.0484533	0.073967	0.138342	0.184084	.	.	.	S_Shore
chr20_31846442_31846476	AG	FOXS1	upstream	Colon, transverse	176	-0.002199	0.0562467	0.0015283	2889.6	0.0714647	cg07525576	31870983	24.524	0.0656849	0.0246727	0.0292266	0.0484774	0.0805121	0.107754	DUSP15;DUSP15;TTLL9;DUSP15	NM_001012644;NM_177991;NM_001008409;NM_080611	TSS1500;TSS1500;5'UTR;TSS1500	S_Shore
chr7_96999861_96999879	GC	DLX6-AS1	ncRNA_intronic	Ovary	121	-0.001908	0.0812646	0.00152836	2884.47	0.0924925	cg13799941	97002982	3.112	0.240428	0.0553483	0.18334	0.204144	0.25908	0.337989	DLX6AS	NR_015448	Body	S_Shore
chr3_17939047_17939097	GT	LOC105376975;LOC339862	intergenic	Ovary	122	0.001342	0.0806118	0.00152846	2884.67	0.0924925	cg10410637	17987069	47.997	0.924455	0.0426261	0.847457	0.906174	0.954535	0.973144	LOC339862	NM_001257177	Body	.
chr8_19408949_19408977	AC	CSGALNACT1	intronic	Ovary	122	0.003466	0.0806116	0.00152848	2884.7	0.0924925	cg12159464	19438298	29.335	0.839243	0.0566409	0.744068	0.803572	0.874702	0.92523	CSGALNACT1;CSGALNACT1;CSGALNACT1	NM_018371;NM_001130518;NR_024040	Body;Body;Body	.
chr13_100524374_100524412	GT	PCCA	intronic	Ovary	122	-0.006449	0.0806114	0.00152851	2884.75	0.0924925	cg06398335	100509362	15.031	0.332028	0.188946	0.0840378	0.205794	0.428129	0.633061	PCCA;PCCA	NM_001127692;NM_000282	Body;Body	.
chr3_58264387_58264445	CA	ABHD6	intronic	Colon, transverse	176	-0.002936	0.0562436	0.00152877	2890.5	0.07148	cg09723824	58296827	32.411	0.867962	0.0556907	0.788153	0.836476	0.901532	0.94598	.	.	.	.
chr22_48702128_48702140	GT	TAFA5	intronic	Colon, transverse	176	-0.009294	0.0562436	0.00152877	2890.51	0.07148	cg00405932	48690742	11.392	0.603752	0.0557224	0.506567	0.564053	0.640512	0.693909	FAM19A5;FAM19A5	NM_001082967;NM_015381	Body;Body	N_Shelf
chr11_69451282_69451374	ATGG	LOC102724265;LINC01488	intergenic	Ovary	122	0.003249	0.0806086	0.00152881	2885.31	0.0925076	cg08882027	69484741	33.413	0.663798	0.063791	0.562273	0.621719	0.698613	0.760327	.	.	.	.
chr10_130743065_130743193	CCTTCCCCACCTGCCCGCCT	GLRX3;MIR378C	intergenic	Ovary	122	0.003511	0.0806081	0.00152887	2885.42	0.0925082	cg08737957	130725457	17.672	0.927628	0.0309395	0.865293	0.910149	0.950866	0.962809	.	.	.	.
chr8_128313308_128313338	TC	MIR1208;LINC00824	intergenic	Lung	177	-0.001828	0.0559296	0.00152891	2891.63	0.069735	cg23397566	128358199	44.876	0.934608	0.0250057	0.886857	0.922862	0.951474	0.967314	.	.	.	.
chr4_76596581_76596625	AC	SHROOM3	intronic	Lung	177	0.004653	0.0559296	0.00152891	2891.64	0.069735	cg08400124	76585949	10.654	0.217572	0.0406008	0.148547	0.19129	0.245949	0.280486	SHROOM3	NM_020859	Body	Island
chr18_52929817_52929863	AC	DCC	intronic	Lung	177	-0.005676	0.0559293	0.00152895	2891.7	0.069735	cg23760655	52935886	6.046	0.70017	0.0774339	0.563106	0.651513	0.757326	0.81673	DCC	NM_005215	Body	.
chr14_104242593_104242736	TCCTC	LINC02691	ncRNA_intronic	Colon, transverse	176	0.002684	0.0562418	0.00152905	2891.03	0.0714893	cg23375598	104196040	46.6245	0.621292	0.0858867	0.476677	0.569772	0.683437	0.748434	.	.	.	.
chr6_32719658_32719718	GT	HLA-DQB1;HLA-DQA2	intergenic	Colon, transverse	176	0.005734	0.0562414	0.00152911	2891.15	0.0714901	cg07180897	32761353	41.665	0.768763	0.127501	0.560315	0.664128	0.876504	0.932995	HLA-DQB2	NR_003937	Body	N_Shore
chr1_156817047_156817075	TC	NTRK1	intronic	Colon, transverse	176	-0.000411	0.056241	0.00152918	2891.27	0.0714901	cg09010802	156806879	10.182	0.981076	0.0109963	0.968763	0.978111	0.986439	0.990531	SH2D2A;SH2D2A;SH2D2A;SH2D2A	NM_001161442;NM_003975;NM_001161443;NM_001161441	3'UTR;3'UTR;3'UTR;3'UTR	.
chr5_177090135_177090155	GT	FGFR4	intronic	Colon, transverse	176	-0.012163	0.0562409	0.00152918	2891.27	0.0714901	cg17475304	177085895	4.25	0.82996	0.0777401	0.702033	0.777937	0.886507	0.9411	FGFR4;FGFR4	NM_213647;NM_002011	TSS1500;TSS1500	N_Shore
chr11_3154910_3154931	ATA	OSBPL5	intronic	Ovary	122	-0.008887	0.0806043	0.00152928	2886.2	0.0925301	cg09729166	3166359	11.4385	0.904511	0.0247502	0.867936	0.884905	0.919835	0.946181	OSBPL5;OSBPL5;OSBPL5	NM_001144063;NM_020896;NM_145638	TSS1500;TSS1500;TSS1500	S_Shore
chr6_168871716_168871736	AG	SMOC2;LOC105378146	intergenic	Lung	177	-0.000277	0.0559268	0.00152934	2892.44	0.0697511	cg05489836	168872831	1.105	0.945662	0.0253665	0.894568	0.937916	0.963119	0.973883	.	.	.	.
chr4_3376247_3376293	AC	RGS12	intronic	Colon, transverse	176	0.002563	0.056239	0.00152948	2891.84	0.0715024	cg00255562	3384992	8.722	0.588331	0.0988715	0.432647	0.523153	0.649027	0.787487	RGS12;RGS12;RGS12	NM_002926;NM_198229;NM_198227	Body;Body;Body	.
chr5_16442906_16442960	AC	LINC02150;ZNF622	intergenic	Lung	177	0.002818	0.0559255	0.00152953	2892.81	0.0697567	cg19167621	16427750	15.183	0.113693	0.0327817	0.0640742	0.0906789	0.136914	0.167874	LOC101929505	NR_104625	Body	.
chr8_92008388_92008428	CA	RUNX1T1	intronic	Lung	177	0.000917	0.0559236	0.00152983	2893.38	0.0697666	cg03484853	92017889	9.481	0.954362	0.0139678	0.926865	0.94789	0.96436	0.972132	RUNX1T1;RUNX1T1;RUNX1T1;RUNX1T1	NM_004349;NM_175634;NM_175635;NM_175636	Body;Body;5'UTR;TSS1500	.
chr16_1830917_1830945	AC	FAHD1	intronic	Lung	177	0.002505	0.0559235	0.00152984	2893.39	0.0697666	cg05982504	1794961	35.97	0.597298	0.0567126	0.510229	0.556852	0.634759	0.682872	IGFALS;IGFALS;IGFALS	NR_027389;NM_004970;NM_001146006	TSS200;TSS1500;TSS1500	S_Shelf
chr1_204493524_204493554	AC	PIK3C2B	intronic	Lung	177	0.004784	0.0559234	0.00152986	2893.43	0.0697666	cg01064725	204492586	0.953	0.405436	0.0745169	0.296586	0.3555	0.443065	0.53378	.	.	.	N_Shore
chr10_68118877_68118925	GAAG	MYPN	intronic	Colon, transverse	176	0.007493	0.0562363	0.00152989	2892.62	0.0715186	cg23630124	68087126	31.775	0.879577	0.0550517	0.781157	0.858163	0.915335	0.937178	.	.	.	.
chr5_148987809_148987855	TG	SH3TC2	UTR3	Colon, transverse	176	-0.004045	0.0562361	0.00152992	2892.68	0.0715186	cg01831454	149037609	49.777	0.629401	0.0533768	0.541164	0.598518	0.665382	0.705903	SH3TC2	NM_024577	Body	.
chr19_49511504_49511556	AAGG	MIR150;FCGRT	intergenic	Colon, transverse	176	0.008203	0.056236	0.00152994	2892.71	0.0715186	cg03737367	49501788	9.742	0.714511	0.0616874	0.617419	0.675337	0.752135	0.819827	MIR150	NR_029703	TSS1500	.
chr20_25036972_25037056	AAGA	ACSS1	intronic	Ovary	122	-0.007121	0.080598	0.00152995	2887.48	0.0925592	cg14049295	25084170	47.156	0.144925	0.046356	0.0824137	0.109985	0.1755	0.226457	.	.	.	Island
chr5_75612312_75612360	CCCCCGC	ANKDD1B	intronic	Colon, transverse	176	-0.001037	0.0562356	0.00153	2892.82	0.0715195	cg00346266	75610325	2.011	0.953073	0.0188986	0.916397	0.946636	0.965225	0.974044	.	.	.	N_Shore
chr12_588148_588247	CGGAAGGGA	NINJ2	intronic	Lung	177	0.078368	0.0559221	0.00153006	2893.8	0.0697739	cg19692784	630787	42.5895	0.369789	0.22605	0.0402473	0.102013	0.543756	0.700767	LOC100049716;NINJ2;NINJ2	NR_122124;NM_016533;NM_001294346	TSS200;Body;5'UTR	.
chr9_133523682_133523720	GA	MYMK	intronic	Ovary	122	-0.000662	0.080594	0.00153039	2888.3	0.0925791	cg14083558	133553637	29.936	0.960838	0.01097	0.941827	0.954325	0.968878	0.975498	ADAMTSL2;ADAMTSL2	NM_014694;NM_001145320	Body;Body	N_Shore
chr9_105968339_105968385	AC	TMEM38B;MIR8081	intergenic	Ovary	122	0.012233	0.0805934	0.00153045	2888.41	0.0925791	cg24315843	105975441	7.079	0.605379	0.140911	0.357206	0.49355	0.71134	0.811732	.	.	.	.
chr10_129971311_129971375	GGCGCC	EBF3;C10orf143	intergenic	Ovary	119	-0.005687	0.0825802	0.00153048	2888.47	0.0925791	cg03497907	129961203	10.14	0.250917	0.0736606	0.182012	0.209299	0.267142	0.383939	EBF3	NM_001005463	Body	N_Shore
chr6_15392039_15392077	GT	JARID2	intronic	Colon, transverse	176	0.002787	0.0562323	0.0015305	2893.77	0.0715367	cg20605134	15400231	8.173	0.250167	0.092121	0.0493214	0.208886	0.322155	0.37174	JARID2	NM_004973	Body	.
chr5_66907158_66907206	GA	MAST4	intronic	Colon, transverse	176	-0.003182	0.056232	0.00153055	2893.86	0.0715367	cg19544480	66896245	10.937	0.846187	0.0645564	0.745899	0.803384	0.899635	0.943195	MAST4;MAST4;MAST4;MAST4	NM_015183;NM_198828;NM_001290228;NM_001164664	Body;Body;Body;Body	.
chr13_112756791_112756916	CAGCACGGGGCCTGCTCC	ATP11A	intronic	Colon, transverse	176	0.012427	0.0562314	0.00153064	2894.04	0.071539	cg14669747	112749169	7.6845	0.699088	0.123149	0.466247	0.633083	0.783225	0.894484	ATP11A-AS1;ATP11A;ATP11A	NR_046661;NM_015205;NM_032189	Body;Body;Body	.
chr18_79455738_79455810	CCCCATCCCACGGCCG	NFATC1	intronic	Ovary	122	0.005902	0.0805894	0.00153088	2889.23	0.0925976	cg00431336	79463422	7.648	0.879922	0.0249279	0.835745	0.864446	0.897384	0.921379	NFATC1;NFATC1;NFATC1;NFATC1;NFATC1	NM_006162;NM_172388;NM_172389;NM_172387;NM_172390	Body;Body;Body;Body;Body	S_Shore
chr5_55591297_55591343	GT	PLPP1;SLC38A9	intergenic	Lung	177	0.004121	0.055916	0.001531	2895.59	0.0698153	cg26540004	55636865	45.545	0.440997	0.0828623	0.298703	0.390684	0.50111	0.563173	SLC38A9	NM_173514	Body	.
chr8_94237887_94237937	AC	CDH17;GEM	intergenic	Ovary	122	0.005303	0.0805866	0.00153119	2889.81	0.0926103	cg16032415	94266464	28.552	0.137778	0.0412328	0.0847523	0.109819	0.157803	0.202974	.	.	.	.
chr9_112205005_112205053	TG	SUSD1;PTBP3	intergenic	Lung	177	0.003127	0.0559146	0.00153121	2895.97	0.0698229	cg03757043	112195291	9.738	0.756047	0.0674337	0.627122	0.716796	0.802843	0.848204	MIR3134	NR_036085	Body	.
chr15_98627294_98627338	TG	FAM169B;IRAIN	intergenic	Ovary	122	0.00123	0.0805857	0.00153128	2889.98	0.0926128	cg11349478	98625573	1.743	0.968429	0.0107305	0.948534	0.962444	0.975917	0.984107	.	.	.	.
chr17_50004366_50004404	TG	DLX3;PICART1	intergenic	Lung	177	0.002802	0.0559141	0.00153129	2896.14	0.0698251	cg02919799	49993424	10.961	0.112186	0.0398844	0.0618036	0.0809554	0.134528	0.189864	DLX3	NM_005220	Body	Island
chr17_79810695_79810713	GT	CBX8;LINC01977	intergenic	Lung	177	0.002296	0.0559127	0.00153151	2896.54	0.0698313	cg18595542	79796502	14.202	0.0622729	0.0174305	0.0389183	0.0494598	0.0714681	0.0922368	CBX8	NM_020649	Body	N_Shore
chr3_49486186_49486230	TTTA	DAG1	intronic	Lung	176	0.010693	0.0562255	0.00153154	2896.6	0.0698313	cg05753416	49444242	41.966	0.186995	0.0662894	0.0820724	0.139608	0.224596	0.310487	.	.	.	.
chr1_11690929_11690947	GT	MAD2L2	intronic	Lung	177	0.007493	0.0559124	0.00153154	2896.61	0.0698313	cg09932135	11690512	0.426	0.186254	0.0473212	0.11104	0.14912	0.21827	0.262617	MAD2L2;C1orf187	NM_001127325;NM_198545	5'UTR;TSS1500	N_Shore
chr6_88500947_88500976	AAAT	CNR1;LOC101928936	intergenic	Colon, transverse	176	-0.002864	0.056225	0.00153162	2895.89	0.0715795	cg24152776	88490647	10.3145	0.899152	0.0387552	0.832848	0.872411	0.928178	0.956313	.	.	.	.
chr20_45254198_45254234	GA	SLPI	intronic	Lung	177	-0.007817	0.0559117	0.00153166	2896.83	0.0698325	cg23889010	45254349	0.133	0.282262	0.0609728	0.18454	0.240757	0.321696	0.376042	SLPI	NM_003064	Body	.
chr17_50852653_50852695	AC	WFIKKN2;TOB1	intergenic	Lung	177	0.001906	0.0559116	0.00153168	2896.86	0.0698325	cg22469388	50835499	17.175	0.148458	0.0304159	0.0975432	0.129494	0.167387	0.192805	WFIKKN2;WFIKKN2	NM_175575;NM_175575	1stExon;5'UTR	.
chr14_92765806_92765854	TG	LGMN;GOLGA5	intergenic	Colon, transverse	176	-0.003623	0.0562237	0.00153182	2896.26	0.0715869	cg10984043	92783625	17.795	0.809542	0.046339	0.730774	0.779037	0.839686	0.885116	.	.	.	.
chr5_146827999_146828023	AG	PPP2R2B	intronic	Ovary	122	-0.015614	0.0805806	0.00153183	2891.03	0.0926432	cg07429243	146833992	5.981	0.551968	0.0973303	0.445635	0.492619	0.584697	0.737791	PPP2R2B;PPP2R2B;PPP2R2B;PPP2R2B;PPP2R2B;PPP2R2B;PPP2R2B;PPP2R2B;PPP2R2B;PPP2R2B	NR_073526;NR_073527;NM_001271948;NM_181678;NM_181675;NM_181677;NM_181676;NM_181674;NM_001271900;NM_001271899	Body;Body;Body;Body;Body;Body;Body;Body;Body;Body	.
chr14_76299671_76299700	TTC	GPATCH2L;ESRRB	intergenic	Colon, transverse	175	-0.000767	0.0565397	0.00153189	2896.41	0.0715887	cg08905567	76310833	11.1475	0.338983	0.108598	0.172011	0.262576	0.404639	0.531175	.	.	.	.
chr7_150978891_150978981	AC	KCNH2	upstream	Lung	177	0.001052	0.05591	0.00153192	2897.32	0.0698403	cg27435498	150958299	20.637	0.364694	0.0423867	0.294706	0.338563	0.393446	0.423528	KCNH2;KCNH2	NM_172056;NM_000238	Body;Body	Island
chr5_170105337_170105394	AG	FOXI1	upstream	Ovary	122	-0.000977	0.0805792	0.00153198	2891.31	0.0926484	cg01106114	170105698	0.3325	0.564848	0.0520712	0.485598	0.535289	0.592618	0.640836	FOXI1;FOXI1	NM_012188;NM_144769	TSS1500;TSS1500	N_Shore
chr11_118251078_118251118	GT	MPZL3	intronic	Lung	177	0.003696	0.0559092	0.00153204	2897.55	0.0698441	cg01347674	118263358	12.26	0.442307	0.0598651	0.356419	0.4001	0.483739	0.535694	MPZL2;MPZL2	NM_144765;NM_005797	Body;Body	.
chr2_26617120_26617148	TG	CIB4	intronic	Ovary	122	0.005664	0.0805785	0.00153206	2891.45	0.0926484	cg17297937	26624285	7.151	0.427214	0.105635	0.263536	0.353881	0.486698	0.586694	CIB4	NM_001029881	Body	.
chr4_1012575_1012699	CGCCC	FGFRL1	intronic	Ovary	122	0.000765	0.0805785	0.00153207	2891.46	0.0926484	cg01867647	1010412	2.225	0.0325776	0.0100054	0.0165763	0.0253533	0.0386547	0.0501339	FGFRL1	NM_001004356	TSS1500	Island
chr12_124733762_124733807	TATTT	NCOR2;SCARB1	intergenic	Colon, transverse	176	0.004154	0.0562217	0.00153212	2896.84	0.0715955	cg15627281	124755872	22.0875	0.587681	0.0769919	0.466041	0.541539	0.63335	0.705895	.	.	.	.
chr5_157516935_157516961	AC	ADAM19	intronic	Colon, transverse	176	0.010225	0.0562215	0.00153215	2896.9	0.0715955	cg01823925	157540893	23.945	0.485939	0.0635058	0.385577	0.446151	0.524767	0.596941	ADAM19	NM_033274	Body	.
chr7_123565396_123565438	AC	NDUFA5	intronic	Ovary	122	-0.003406	0.0805773	0.00153219	2891.7	0.0926502	cg04330084	123535317	30.1	0.0244893	0.0208554	0.0123233	0.016485	0.0253467	0.0389415	IQUB	NM_178827	TSS1500	S_Shore
chr2_161237032_161237076	CA	LOC101929512	ncRNA_intronic	Lung	177	-0.006644	0.055908	0.00153222	2897.89	0.0698499	cg00925450	161208546	28.508	0.974062	0.0444248	0.967162	0.97486	0.983287	0.987508	TANK;TANK	NM_004180;NM_001199135	Body;Body	.
chr1_92507102_92507150	GT	GFI1;EVI5	intergenic	Lung	177	-0.003438	0.0559079	0.00153224	2897.93	0.0698499	cg20125091	92487084	20.042	0.229133	0.0375151	0.168365	0.205167	0.255092	0.282309	GFI1;GFI1	NM_001127216;NM_005263	TSS1500;TSS1500	S_Shore
chr17_78433913_78433994	AGGG	DNAH17	intronic	Ovary	122	-0.004631	0.0805762	0.00153231	2891.92	0.0926543	cg25260699	78388435	45.5185	0.627419	0.0775673	0.506347	0.577841	0.673988	0.752509	PGS1;PGS1;PGS1;PGS1	NR_110602;NR_110601;NR_111989;NM_024419	Body;Body;Body;Body	.
chr12_108596429_108596451	AC	TMEM119	intronic	Lung	177	-0.009783	0.055907	0.00153238	2898.19	0.0698528	cg11516720	108609482	13.042	0.686823	0.0470465	0.616974	0.660407	0.713764	0.760259	.	.	.	.
chr6_3765966_3765988	GT	PXDC1;FAM50B	intergenic	Lung	177	-0.005595	0.0559066	0.00153244	2898.31	0.069854	cg25609749	3743118	22.859	0.338107	0.0726389	0.206234	0.296012	0.3786	0.463169	C6orf145	NM_183373	Body	.
chr8_76678571_76678609	AC	ZFHX4-AS1	ncRNA_intronic	Lung	177	0.003475	0.0559062	0.0015325	2898.42	0.0698549	cg21239269	76680522	1.932	0.960414	0.0222325	0.922073	0.952783	0.973598	0.986958	ZFHX4;ZFHX4-AS1	NM_024721;NR_024360	TSS1500;Body	N_Shore
chr8_28381014_28381058	GT	ZNF395	intronic	Colon, transverse	176	0.004034	0.0562184	0.00153263	2897.8	0.071616	cg02169889	28373876	7.16	0.841716	0.128772	0.577917	0.755545	0.946015	0.971839	ZNF395	NM_018660	5'UTR	.
chr15_50879663_50879705	GT	SPPL2A;AP4E1	intergenic	Lung	177	0.008212	0.0559049	0.0015327	2898.79	0.0698623	cg04571509	50907445	27.761	0.202446	0.0708172	0.0875294	0.144018	0.255616	0.312036	AP4E1	NM_007347	TSS1500	N_Shore
chr10_45594599_45594637	CCCAG	MARCHF8	UTR5	Lung	176	-0.016279	0.0562175	0.00153276	2898.92	0.0698634	cg26476156	45595359	0.741	0.622878	0.074788	0.515275	0.570634	0.667674	0.755703	MARCH8;MARCH8	NM_001002265;NM_145021	TSS1500;TSS1500	S_Shore
chr1_220285861_220285902	TG	RAB3GAP2;MARK1	intergenic	Lung	177	-0.001517	0.0559043	0.0015328	2898.98	0.0698634	cg15125891	220297411	11.5295	0.950733	0.0212048	0.908462	0.941817	0.965383	0.974973	.	.	.	.
chr3_37987802_37987822	AC	VILL	upstream	Ovary	122	-0.009303	0.0805711	0.00153287	2892.98	0.0926821	cg07816047	37969347	18.465	0.429483	0.047241	0.371164	0.402138	0.444405	0.497154	CTDSPL;MIR26A1;CTDSPL	NM_005808;NR_029499;NM_001008392	Body;TSS200;Body	.
chr20_2669361_2669386	AC	IDH3B;EBF4	intergenic	Colon, transverse	176	-0.003394	0.056216	0.00153299	2898.48	0.0716293	cg13272108	2654051	15.3225	0.127647	0.0634574	0.0503809	0.0779876	0.167016	0.226214	NOP56;SNORD110;NOP56;SNORA51	NM_006392;NR_003078;NR_027700;NR_002981	Body;TSS200;Body;TSS1500	S_Shore
chr11_74465102_74465124	TG	KCNE3	intronic	Colon, transverse	176	-0.007688	0.0562153	0.0015331	2898.7	0.0716329	cg23189044	74467069	1.956	0.181093	0.059172	0.0860541	0.136949	0.220329	0.289626	KCNE3	NM_005472	5'UTR	N_Shore
chr17_75532055_75532077	AC	LLGL2	intronic	Lung	177	0.002956	0.0559019	0.00153317	2899.68	0.0698753	cg25649188	75503836	28.23	0.588437	0.044289	0.516095	0.558682	0.61893	0.661665	CASKIN2;CASKIN2	NM_001142643;NM_020753	Body;Body	N_Shore
chr12_47797855_47797895	GT	HDAC7	intronic	Lung	177	0.001277	0.0559011	0.00153329	2899.92	0.0698776	cg03661582	47844021	46.146	0.96432	0.0136711	0.940934	0.955598	0.974094	0.982565	VDR;VDR;VDR	NM_000376;NM_001017536;NM_001017535	3'UTR;3'UTR;3'UTR	.
chr7_19957718_19957746	GT	LOC101927668	ncRNA_intronic	Colon, transverse	176	0.003917	0.0562135	0.00153337	2899.19	0.0716431	cg10657941	19958255	0.523	0.830307	0.0846759	0.693038	0.795009	0.882765	0.934622	LOC101927668	NR_110114	Body	.
chr19_13876308_13876332	TG	NANOS3	upstream	Colon, transverse	176	-0.001087	0.0562127	0.00153349	2899.42	0.0716455	cg08482080	13880146	3.826	0.0542703	0.0128947	0.0351157	0.0452614	0.0634113	0.0770313	NANOS3	NM_001098622	Body	N_Shore
chr7_45230736_45230764	AG	RAMP3;ADCY1	intergenic	Colon, transverse	176	-0.002123	0.0562121	0.00153359	2899.61	0.0716467	cg15970595	45260017	29.267	0.402318	0.0382564	0.3402	0.378908	0.424229	0.472085	.	.	.	.
chr16_661015_661037	GCCCC	WDR90	intronic	Colon, transverse	176	-0.001507	0.056212	0.00153361	2899.65	0.0716467	cg26988922	659298	1.728	0.706568	0.0377635	0.646532	0.682287	0.732788	0.770525	WDR90	NM_145294	Body	N_Shore
chr21_21056490_21056524	TG	NCAM2	intronic	Ovary	122	-0.006308	0.080564	0.00153363	2894.41	0.092725	cg23864158	21029452	27.055	0.367938	0.0633151	0.290789	0.327543	0.395597	0.453661	NCAM2	NM_004540	Body	.
chr1_111626370_111626400	AC	RAP1A	intronic	Colon, transverse	176	0.007855	0.0562118	0.00153363	2899.69	0.0716467	cg24623059	111610020	16.365	0.654383	0.0926402	0.486727	0.606255	0.711694	0.795288	.	.	.	.
chr2_174591673_174591705	AC	WIPF1	intronic	Lung	177	0.02176	0.0558987	0.00153365	2900.6	0.0698907	cg12720342	174632315	40.626	0.945414	0.11908	0.587385	0.968707	0.983112	0.99025	WIPF1;WIPF1	NM_003387;NM_001077269	5'UTR;5'UTR	.
chr3_123043972_123044007	AATAA	SEMA5B;PDIA5	intergenic	Colon, transverse	176	0.001874	0.0562116	0.00153367	2899.77	0.0716469	cg05068277	123044051	0.0615	0.938994	0.0292804	0.883245	0.921694	0.962015	0.976351	.	.	.	.
chr8_26577993_26578017	TC	DPYSL2	UTR5	Lung	177	0.008068	0.0558984	0.00153371	2900.71	0.0698915	cg12393552	26624150	46.145	0.616019	0.0442036	0.551695	0.589526	0.638707	0.693683	DPYSL2	NM_001386	Body	.
chr5_94089594_94089642	AC	FAM172A	intronic	Ovary	122	0.007908	0.0805631	0.00153373	2894.61	0.0927256	cg17253517	94111995	22.377	0.155798	0.0622871	0.0731201	0.112806	0.192631	0.257498	FAM172A;FAM172A;FAM172A;FAM172A	NM_032042;NM_001163417;NR_028080;NM_001163418	TSS1500;TSS1500;TSS1500;TSS1500	S_Shore
chr3_10471364_10471398	TG	ATP2B2	intronic	Ovary	122	-0.001786	0.0805619	0.00153386	2894.85	0.0927302	cg19451566	10447361	24.02	0.61326	0.0529834	0.550852	0.580305	0.637673	0.689715	ATP2B2;ATP2B2	NM_001683;NM_001001331	Body;Body	.
chr15_66859997_66860033	TGAA	SMAD6;LINC02206	intergenic	Colon, transverse	176	-0.012896	0.0562094	0.001534	2900.4	0.071659	cg00474218	66851566	8.449	0.369952	0.0685067	0.254874	0.324741	0.417544	0.474628	.	.	.	.
chr14_63430346_63430433	ATAC	PPP2R5E	intronic	Lung	177	0.004594	0.0558962	0.00153405	2901.34	0.0699035	cg05133155	63454628	24.2385	0.982872	0.0469002	0.979267	0.986453	0.991403	0.994256	PPP2R5E;PPP2R5E;PPP2R5E;PPP2R5E;PPP2R5E;PPP2R5E	NR_104104;NM_006246;NM_001282180;NM_001282179;NM_001282182;NM_001282181	Body;Body;Body;Body;5'UTR;5'UTR	.
chr11_74461292_74461324	TG	KCNE3	intronic	Ovary	122	0.00929	0.0805592	0.00153415	2895.39	0.0927319	cg16839921	74467838	6.53	0.517398	0.0526871	0.441832	0.485069	0.552444	0.608554	KCNE3	NM_005472	TSS1500	S_Shore
chr2_115062128_115062178	TG	DPP10	intronic	Ovary	122	0.004908	0.0805589	0.00153419	2895.47	0.0927319	cg01343900	115083593	21.44	0.838904	0.0596483	0.730338	0.801261	0.88559	0.93148	DPP10;DPP10;DPP10	NM_020868;NM_001178036;NM_001178037	Body;5'UTR;Body	.
chr3_148970771_148970801	TC	CPA3;GYG1	intergenic	Ovary	122	0.007566	0.0805586	0.00153421	2895.52	0.0927319	cg08980265	148962756	8.03	0.177582	0.147003	0.0725653	0.0973531	0.194518	0.429691	.	.	.	.
chr7_112435621_112435655	GT	IFRD1	intronic	Ovary	122	0.002406	0.0805582	0.00153426	2895.61	0.0927319	cg08251362	112446691	11.053	0.594496	0.0500034	0.522448	0.559814	0.622569	0.682869	IFRD1	NM_001007245	5'UTR	N_Shelf
chr7_43758344_43758390	GGGGCCAGGCACACCGTGAG	BLVRA	upstream	Ovary	122	0.001613	0.0805581	0.00153426	2895.61	0.0927319	cg17619082	43729197	29.17	0.025294	0.0102381	0.0128714	0.0178529	0.0308266	0.04673	C7orf44	NM_018224	5'UTR	N_Shore
chr19_12861680_12861716	TCTT	MAST1	intronic	Ovary	122	-0.005101	0.080558	0.00153428	2895.65	0.0927319	cg02271488	12837476	24.222	0.829316	0.0365122	0.766039	0.811425	0.850645	0.883251	MAST1	NM_014975	TSS1500	N_Shore
chr1_206543565_206543591	TG	RASSF5	intronic	Lung	177	-0.007835	0.0558936	0.00153445	2902.11	0.0699152	cg06949439	206555706	12.128	0.513434	0.0516849	0.426377	0.484348	0.539639	0.601242	RASSF5;RASSF5;RASSF5	NM_182663;NM_182665;NM_182664	Body;TSS1500;Body	N_Shore
chr10_24719098_24719130	AC	ARHGAP21	intronic	Colon, transverse	176	-0.006093	0.0562063	0.00153448	2901.3	0.0716748	cg13606916	24736972	17.858	0.890477	0.0486502	0.810222	0.861716	0.923499	0.949531	.	.	.	.
chr11_111955987_111956023	AC	DIXDC1	intronic	Ovary	122	0.004673	0.0805558	0.00153452	2896.09	0.0927433	cg05697249	111918969	37.036	0.173228	0.0863342	0.0884679	0.12158	0.20001	0.28702	C11orf52;C11orf52	NM_080659;NM_080659	1stExon;5'UTR	.
chr10_45594599_45594637	CCCAG	MARCHF8	UTR5	Colon, transverse	175	0.009049	0.0565211	0.00153472	2901.75	0.0716835	cg02702510	45595103	0.485	0.0886504	0.0305795	0.0517846	0.0671124	0.103923	0.138277	MARCH8;MARCH8	NM_145021;NM_001002265	TSS200;TSS200	S_Shore
chr20_42217376_42217424	AC	PTPRT	intronic	Lung	177	0.002702	0.0558915	0.00153476	2902.7	0.0699271	cg20602007	42179997	37.403	0.469599	0.0660253	0.365974	0.426238	0.502772	0.575087	PTPRT;PTPRT	NM_007050;NM_133170	Body;Body	.
chr16_28282626_28282648	AATG	XPO6;SBK1	intergenic	Lung	177	0.010526	0.0558914	0.00153479	2902.74	0.0699271	cg16645423	28317065	34.428	0.519525	0.0418702	0.45399	0.490111	0.545717	0.588565	SBK1	NM_001024401	5'UTR	N_Shelf
chr1_9077737_9077778	AGGG	SLC2A5;GPR157	intergenic	Colon, transverse	176	0.000586	0.056204	0.00153482	2901.94	0.0716866	cg09034971	9099707	21.9495	0.711487	0.0603558	0.624816	0.668093	0.753271	0.813373	.	.	.	.
chr17_39956234_39956300	TTTCTTTCT	LRRC3C;GSDMA	intergenic	Lung	177	-0.002016	0.0558909	0.00153486	2902.89	0.0699289	cg12749226	39921450	34.817	0.7261	0.101658	0.542144	0.675329	0.802562	0.851924	ORMDL3	NM_139280	3'UTR	.
chr19_32902010_32902055	TG	CEP89	intronic	Ovary	122	0.004835	0.0805523	0.0015349	2896.81	0.0927629	cg21827892	32870137	31.8955	0.799015	0.0645081	0.687779	0.754337	0.842389	0.909554	SLC7A9;SLC7A9;SLC7A9	NM_014270;NM_001126335;NM_001243036	TSS1500;TSS1500;TSS1500	.
chr19_18737739_18737766	CTC	CRTC1	intronic	Lung	177	-0.002114	0.0558903	0.00153494	2903.04	0.069931	cg06726921	18742421	4.6685	0.872139	0.0320167	0.81059	0.853563	0.893947	0.922746	CRTC1;CRTC1	NM_001098482;NM_015321	Body;Body	.
chr11_93557205_93557254	TAAA	SMCO4;CEP295	intergenic	Colon, transverse	176	0.002861	0.056203	0.00153498	2902.24	0.071691	cg13411373	93546959	10.2705	0.885938	0.0549647	0.786221	0.852015	0.925817	0.96904	.	.	.	S_Shelf
chr12_32500378_32500451	TTATT	FGD4	intronic	Colon, transverse	176	0.002695	0.0562029	0.00153499	2902.27	0.071691	cg21996105	32478952	21.4625	0.832808	0.109006	0.628949	0.764949	0.929597	0.961803	.	.	.	.
chr10_80166042_80166075	CA	ANXA11	intronic	Ovary	122	-0.004218	0.0805508	0.00153507	2897.12	0.0927644	cg24407915	80142156	23.9025	0.614053	0.06815	0.513298	0.577607	0.649696	0.739602	PLAC9	NM_001012973	Body	.
chr7_150978891_150978981	AC	KCNH2	upstream	Colon, transverse	176	0.000898	0.0562023	0.00153509	2902.46	0.0716936	cg21287806	150982534	3.598	0.137006	0.050867	0.0631949	0.0972421	0.16516	0.22276	.	.	.	S_Shelf
chr4_3074604_3074655	GCCGCC	HTT;HTT-AS	upstream	Ovary	121	-0.004349	0.0812012	0.00153516	2897.31	0.0927651	cg11548134	3027116	47.5135	0.972076	0.0120155	0.958704	0.967229	0.978356	0.986211	GRK4;GRK4;GRK4;GRK4	NM_001004057;NM_001004056;NM_005307;NM_182982	Body;Body;Body;Body	.
chr11_119523878_119523906	GT	USP2-AS1;NECTIN1	intergenic	Ovary	122	-0.003925	0.0805497	0.00153518	2897.33	0.0927651	cg03465251	119482640	41.252	0.950017	0.0277274	0.885689	0.939131	0.968073	0.982301	USP2-AS1	NR_034160	Body	.
chr16_73019343_73019367	GT	ZFHX3	intronic	Colon, transverse	176	-0.015157	0.0562017	0.00153518	2902.62	0.0716936	cg13121670	73035979	16.624	0.756817	0.0724619	0.640532	0.709456	0.801242	0.872715	ZFHX3;ZFHX3	NM_001164766;NM_006885	5'UTR;5'UTR	.
chr1_116687594_116687636	GT	MIR320B1;LINC02868	intergenic	Colon, transverse	176	-0.002549	0.0562011	0.00153527	2902.79	0.0716952	cg26111265	116667998	19.617	0.101908	0.0439326	0.0379473	0.0741629	0.125045	0.188017	IGSF3;IGSF3	NM_001542;NM_001007237	TSS1500;TSS1500	Island
chr2_174211180_174211206	AC	OLA1	intronic	Lung	177	0.001004	0.0558878	0.00153534	2903.79	0.0699456	cg19788136	174247329	36.136	0.9601	0.0136414	0.937108	0.953476	0.969852	0.978335	OLA1;OLA1	NM_001011708;NM_013341	5'UTR;5'UTR	N_Shore
chr7_141913566_141913620	AC	PRSS37;OR9A4	intergenic	Ovary	121	-0.004848	0.0811994	0.00153536	2897.67	0.092772	cg13896904	141949532	35.939	0.288641	0.135879	0.115696	0.188916	0.356798	0.546832	.	.	.	.
chr15_78039751_78039785	AC	TBC1D2B	intronic	Ovary	122	-0.012981	0.0805478	0.00153539	2897.73	0.092772	cg20027768	78077975	38.207	0.202551	0.0647422	0.119646	0.157022	0.250077	0.318076	TBC1D2B;TBC1D2B	NM_015079;NM_144572	TSS1500;TSS1500	S_Shore
chr18_63878371_63878399	AACC	SERPINB7;SERPINB2	intergenic	Colon, transverse	176	-0.005354	0.0561998	0.00153547	2903.17	0.0717026	cg04776502	63843196	35.189	0.94477	0.0240069	0.892423	0.933792	0.960365	0.972807	.	.	.	.
chr3_79017450_79017494	GT	ROBO1	intronic	Colon, transverse	176	0.005641	0.0561995	0.00153551	2903.25	0.0717029	cg22459503	79019156	1.684	0.0533947	0.0411017	0.0121589	0.0217208	0.0735191	0.131446	ROBO1;ROBO1;ROBO1;ROBO1;ROBO1	NM_001145845;NM_133631;NM_001145845;NM_133631;NM_002941	1stExon;1stExon;5'UTR;5'UTR;Body	Island
chr14_64666679_64666740	AC	PPP1R36;PLEKHG3	intergenic	Lung	177	0.010624	0.055886	0.00153562	2904.32	0.0699566	cg16274899	64708507	41.7975	0.432968	0.0731988	0.323577	0.38518	0.484064	0.527921	PLEKHG3	NM_015549	5'UTR	S_Shelf
chr10_1025010_1025052	CA	IDI2-AS1	ncRNA_intronic	Colon, transverse	176	-0.000395	0.0561986	0.00153566	2903.53	0.0717055	cg17288694	1056775	31.744	0.0236694	0.010024	0.0113237	0.0166941	0.0279755	0.0425452	WDR37	NM_014023	TSS200	Island
chr17_38927095_38927117	GT	LINC00672	ncRNA_exonic	Ovary	122	0.00786	0.0805437	0.00153583	2898.56	0.0927892	cg24135615	38885948	41.158	0.837661	0.0537305	0.752226	0.815418	0.874138	0.907696	LASP1	NM_006148	Body	.
chr11_72133546_72133615	TTC	ANAPC15;FOLR3	intergenic	Lung	177	0.001428	0.0558846	0.00153583	2904.72	0.0699645	cg07528338	72139030	5.4495	0.767576	0.0581955	0.6796	0.725122	0.805997	0.865877	FOLR3	NM_000804	Body	.
chr11_116639132_116639156	AG	LINC02702	upstream	Colon, transverse	176	0.009416	0.056197	0.0015359	2903.97	0.0717134	cg24808084	116601969	37.175	0.130713	0.0403175	0.0694367	0.104035	0.154128	0.202345	.	.	.	.
chr2_10806622_10806649	AAAG	PDIA6	intronic	Ovary	121	0.000449	0.0811943	0.0015359	2898.7	0.0927892	cg02690256	10813394	6.7585	0.107731	0.0830563	0.0448303	0.0630085	0.118661	0.207362	PDIA6	NM_005742	TSS1500	S_Shore
chr15_58863019_58863051	TG	MINDY2;SLTM	intergenic	Ovary	122	-0.001122	0.0805429	0.00153592	2898.73	0.0927892	cg20986150	58852646	10.389	0.940577	0.0285313	0.888435	0.932172	0.960326	0.97197	FAM63B;FAM63B	NM_001040453;NM_001040450	Body;Body	.
chr1_12042655_12042701	TCCCTC	MIIP;TNFRSF8	intergenic	Lung	177	-0.001151	0.0558834	0.00153602	2905.08	0.0699698	cg01407107	12047374	4.696	0.577632	0.0509092	0.482519	0.548445	0.6079	0.657749	.	.	.	.
chr19_599847_599897	GT	HCN2	intronic	Ovary	122	-0.003292	0.0805414	0.00153608	2899.03	0.0927958	cg01936942	646591	46.719	0.787406	0.0576835	0.695173	0.746963	0.824649	0.890997	.	.	.	Island
chr7_27140001_27140031	AG	HOXA3	intronic	Lung	177	0.002725	0.0558829	0.0015361	2905.23	0.0699717	cg07317062	27130769	9.247	0.23287	0.0848441	0.085052	0.182912	0.288113	0.366133	HOXA4;HOXA4	NM_002141;NM_002141	5'UTR;1stExon	Island
chr5_170298745_170298779	CA	LCP2	upstream	Lung	177	-0.009486	0.0558825	0.00153615	2905.32	0.069972	cg04537506	170348577	49.815	0.324187	0.0436514	0.258054	0.29515	0.35741	0.390948	.	.	.	.
chr19_8518340_8518375	TG	ZNF414;MYO1F	intergenic	Colon, transverse	176	-0.008941	0.0561953	0.00153615	2904.46	0.0717222	cg14242207	8499340	19.0175	0.827161	0.0642386	0.726148	0.776869	0.873707	0.931822	PRAM1	NM_032152	Body	Island
chr10_116732328_116732352	AAAG	HSPA12A	intronic	Lung	177	-0.000721	0.0558823	0.00153618	2905.38	0.069972	cg09129971	116691242	41.098	0.473229	0.0579448	0.384186	0.438575	0.505319	0.576905	HSPA12A	NM_025015	Body	.
chr10_103451642_103451675	AGG	CALHM2	intronic	Lung	177	0.003694	0.0558802	0.0015365	2905.98	0.0699827	cg21686808	103452735	1.0765	0.115442	0.0355365	0.0717529	0.093234	0.131487	0.159861	CALHM2;CALHM2;CALHM2	NM_015916;NR_024552;NR_046344	TSS1500;TSS1500;TSS1500	S_Shore
chr2_44950153_44950201	AC	SIX3;SIX2	intergenic	Ovary	122	0.004224	0.0805375	0.0015365	2899.83	0.092807	cg07138585	44948928	1.249	0.887273	0.043066	0.810611	0.857376	0.91709	0.954163	.	.	.	N_Shore
chr2_27254759_27254799	AC	SLC30A3	UTR3	Ovary	122	-0.003879	0.0805374	0.00153651	2899.85	0.092807	cg24594459	27255278	0.499	0.100614	0.0767868	0.0390581	0.0546945	0.113347	0.221698	SLC30A3	NM_003459	3'UTR	.
chr2_241523707_241523738	AAAT	STK25;BOK-AS1	intergenic	Lung	177	0.01011	0.0558801	0.00153652	2906.03	0.0699827	cg22068494	241509611	14.1115	0.509836	0.0562746	0.427207	0.471853	0.550109	0.607765	STK25;STK25;STK25;STK25;STK25;STK25;STK25;STK25;STK25	NM_001271978;NM_001271980;NM_001271979;NM_001271977;NM_001282306;NM_006374;NM_001282308;NM_001282307;NM_001282305	TSS1500;TSS1500;TSS1500;TSS1500;TSS1500;TSS1500;TSS1500;TSS1500;TSS200	S_Shore
chr2_73233144_73233188	CGGCGC	PRADC1	exonic	Ovary	122	-0.004394	0.0805364	0.00153663	2900.07	0.0928111	cg26853808	73214259	18.907	0.0307667	0.0100728	0.0222348	0.0259171	0.0332584	0.041414	SMYD5;SMYD5	NM_006062;NM_006062	5'UTR;1stExon	Island
chr7_35245319_35245349	GT	TBX20	intronic	Colon, transverse	176	0.008592	0.0561918	0.0015367	2905.49	0.0717459	cg23751124	35292706	47.372	0.682018	0.0840185	0.526797	0.625884	0.73494	0.829608	.	.	.	.
chr13_98373533_98373581	AC	FARP1	intronic	Colon, transverse	176	0.002351	0.0561915	0.00153674	2905.58	0.0717462	cg14521529	98383081	9.524	0.932413	0.0336517	0.862429	0.919699	0.955305	0.974624	FARP1;FARP1	NM_005766;NM_001286839	Body;Body	.
chr17_8310116_8310160	AC	ARHGEF15	upstream	Colon, transverse	176	-0.003116	0.0561912	0.00153679	2905.66	0.0717465	cg24865086	8310740	0.602	0.784322	0.0469418	0.703241	0.755923	0.813613	0.851416	ARHGEF15;ARHGEF15	NM_173728;NM_025014	5'UTR;TSS200	.
chr8_17875481_17875616	TCTT	FGL1	intronic	Colon, transverse	176	0.000455	0.0561902	0.00153694	2905.95	0.0717501	cg11791171	17885809	10.2605	0.9617	0.0254435	0.925043	0.955678	0.975398	0.981907	FGL1;FGL1;FGL1;FGL1	NM_201553;NM_147203;NM_004467;NM_201552	5'UTR;5'UTR;5'UTR;5'UTR	.
chr11_18116198_18116226	CA	SAA3P	upstream	Lung	177	-0.004834	0.0558767	0.00153705	2907.02	0.0699998	cg19693626	18137433	21.221	0.932164	0.0327703	0.882317	0.925887	0.950332	0.957286	MRGPRX3	NM_054031	Body	.
chr15_89755017_89755045	AC	MESP1;MESP2	intergenic	Colon, transverse	176	0.005514	0.0561895	0.00153705	2906.15	0.071752	cg18107425	89776201	21.17	0.577031	0.0799787	0.453506	0.514469	0.629529	0.715166	MESP2	NM_001039958	TSS200	N_Shore
chr10_24467788_24467839	TG	KIAA1217	intronic	Colon, transverse	176	0.011434	0.0561894	0.00153706	2906.17	0.071752	cg08298491	24446937	20.8765	0.727105	0.075618	0.602838	0.671464	0.773143	0.859806	KIAA1217;KIAA1217;KIAA1217;KIAA1217	NM_019590;NM_001282768;NM_001282767;NM_001098500	Body;Body;Body;Body	.
chr3_14401714_14401736	AG	SLC6A6	upstream	Lung	177	-0.011995	0.0558764	0.00153709	2907.1	0.0699999	cg20927312	14401973	0.248	0.893239	0.0522204	0.789946	0.861531	0.935379	0.959311	SLC6A6;SLC6A6;SLC6A6	NM_003043;NM_001134368;NM_001134367	TSS1500;TSS1500;TSS1500	N_Shore
chr3_169836483_169836505	AG	LRRIQ4	intronic	Ovary	122	-0.024562	0.0805318	0.00153712	2901.01	0.0928322	cg04714994	169813087	23.407	0.546517	0.0793386	0.43412	0.494946	0.589138	0.71177	LRRC34;LRRC34;LRRC34	NM_001172780;NM_001172779;NM_153353	TSS1500;TSS1500;TSS1500	S_Shore
chr2_74922413_74922459	ATCCC	LINC01291	ncRNA_intronic	Ovary	122	0.010249	0.0805305	0.00153726	2901.27	0.0928352	cg02808683	74930807	8.371	0.874724	0.0497045	0.798423	0.83752	0.90971	0.961172	LINC01291	NR_125792	Body	.
chr12_131456111_131456220	TG	LINC02370;LINC02414	intergenic	Ovary	122	0.002745	0.0805304	0.00153727	2901.29	0.0928352	cg26387355	131494521	38.3555	0.878358	0.0252487	0.837981	0.860587	0.896204	0.921556	.	.	.	S_Shore
chr1_160392247_160392279	AG	NHLH1;VANGL2	intergenic	Lung	177	-0.008959	0.055875	0.0015373	2907.5	0.0700079	cg10352317	160438734	46.471	0.916022	0.0397779	0.845948	0.89275	0.944609	0.962093	.	.	.	.
chr12_52905721_52905745	CA	KRT8	intronic	Lung	177	-0.005519	0.0558747	0.00153735	2907.59	0.0700084	cg00800353	52879665	26.068	0.244634	0.0596493	0.150934	0.201936	0.284719	0.334066	.	.	.	Island
chr5_79952399_79952435	CT	LINC01455	ncRNA_intronic	Colon, transverse	176	0.001582	0.0561869	0.00153745	2906.91	0.0717613	cg16926890	79971211	18.794	0.631061	0.050744	0.541889	0.599014	0.661093	0.711718	.	.	.	.
chr4_42479996_42480031	TG	ATP8A1	intronic	Colon, transverse	176	0.006552	0.0561866	0.00153749	2906.99	0.0717617	cg04114386	42483466	3.4525	0.821772	0.112936	0.607843	0.745703	0.913944	0.965479	ATP8A1;ATP8A1	NM_001105529;NM_006095	Body;Body	.
chr2_216184032_216184074	TG	XRCC5	intronic	Colon, transverse	176	0.00141	0.0561862	0.00153755	2907.11	0.0717628	cg07011981	216195941	11.888	0.93381	0.0256728	0.889629	0.922336	0.95016	0.962691	XRCC5	NM_021141	Body	.
chr14_69878699_69878753	TG	SMOC1	upstream	Colon, transverse	176	-0.003505	0.0561856	0.00153765	2907.29	0.0717655	cg01099024	69881116	2.39	0.323505	0.07458	0.195211	0.269385	0.374125	0.450654	SMOC1;SMOC1	NM_001034852;NM_022137	Body;Body	S_Shore
chr7_2812636_2812696	ACATC	GNA12	intronic	Ovary	122	0.004185	0.0805245	0.00153791	2902.49	0.0928708	cg03425093	2772875	39.791	0.806018	0.103328	0.640211	0.771754	0.870155	0.907428	GNA12;GNA12;GNA12	NM_001282441;NM_007353;NM_001293092	Body;Body;Body	.
chr22_39986352_39986402	AC	GRAP2;FAM83F	intergenic	Ovary	122	-0.002791	0.0805237	0.00153799	2902.65	0.092873	cg14500472	40009853	23.476	0.303653	0.0415874	0.235793	0.27695	0.330636	0.367388	FAM83F	NM_138435	Body	.
chr7_98405344_98405412	CTTT	BAIAP2L1;NPTX2	intergenic	Lung	177	-0.005118	0.0558702	0.00153805	2908.91	0.0700386	cg15059474	98360872	44.506	0.446127	0.0880428	0.317475	0.391114	0.500969	0.586531	BAIAP2L1	NM_018842	Body	.
chr16_23067913_23067929	CA	USP31	UTR3	Colon, transverse	176	0.008585	0.0561825	0.00153813	2908.2	0.0717844	cg24333754	23020206	47.715	0.762699	0.0385792	0.703379	0.737247	0.790155	0.821772	.	.	.	.
chr10_2918865_2918899	AC	LINC02645;LOC101927824	intergenic	Lung	177	-0.008518	0.0558694	0.00153817	2909.15	0.0700421	cg24649223	2890995	27.887	0.71419	0.0441048	0.644982	0.685063	0.744837	0.790055	.	.	.	S_Shore
chr5_76549320_76549346	GT	IQGAP2	intronic	Lung	177	0.016828	0.0558692	0.0015382	2909.2	0.0700421	cg08042364	76546557	2.776	0.8604	0.0896483	0.700755	0.806707	0.927172	0.956795	IQGAP2;IQGAP2	NM_001285460;NM_006633	TSS1500;Body	.
chr2_70124610_70124640	GT	LINC01816	ncRNA_intronic	Colon, transverse	176	0.007519	0.0561818	0.00153823	2908.39	0.0717872	cg00752969	70084852	39.773	0.78253	0.0861658	0.639166	0.735933	0.843722	0.902865	.	.	.	N_Shore
chr6_43036317_43036353	ATTT	RRP36;CUL7	intergenic	Lung	177	0.01134	0.0558672	0.00153852	2909.8	0.0700532	cg23816594	43079455	43.12	0.857706	0.0579808	0.737359	0.825123	0.902742	0.930804	PTK7;PTK7;PTK7;PTK7	NM_002821;NM_152881;NM_152882;NM_152880	Body;Body;Body;Body	S_Shelf
chr15_41516829_41516873	ATAG	RPAP1	downstream	Colon, transverse	176	0.00477	0.0561798	0.00153854	2908.98	0.0718001	cg21791017	41511574	5.277	0.323612	0.0548297	0.219329	0.287771	0.365627	0.395389	LTK;LTK;LTK	NM_206961;NM_001135685;NM_002344	Body;Body;Body	Island
chr17_29130474_29130528	CA	MYO18A	intronic	Lung	177	0.002618	0.0558669	0.00153857	2909.89	0.0700536	cg08636579	29129719	0.782	0.736595	0.0515908	0.642568	0.702227	0.771502	0.810257	MYO18A;MYO18A	NM_203318;NM_078471	Body;Body	.
chr12_95813781_95813831	AAG	LINC02410;LOC105369921	ncRNA_intronic	Lung	177	-0.002766	0.0558666	0.0015386	2909.96	0.0700536	cg26584545	95789419	24.387	0.28817	0.0596428	0.193647	0.249987	0.329605	0.381072	NTN4	NM_021229	Body	N_Shore
chr13_30114808_30114825	CGG	LINC00365;LINC00384	intergenic	Colon, transverse	175	-0.004322	0.0564955	0.00153864	2909.15	0.0718026	cg19510732	30143040	28.2235	0.197152	0.0538438	0.110869	0.166252	0.232432	0.288342	.	.	.	.
chr11_65902335_65902361	TG	FOSL1;C11orf68	intergenic	Ovary	122	-0.004357	0.0805167	0.00153876	2904.09	0.0929118	cg13807509	65899645	2.703	0.0478474	0.0181196	0.0299442	0.0382625	0.0538867	0.0737499	FOSL1	NM_005438	Body	Island
chr10_61491599_61491705	AGGA	TMEM26-AS1	ncRNA_intronic	Ovary	122	-0.006394	0.0805167	0.00153876	2904.1	0.0929118	cg03237606	61452507	39.145	0.326573	0.0850122	0.186542	0.268977	0.391094	0.458784	TMEM26	NM_178505	Body	N_Shore
chr5_124743854_124743881	AGC	ZNF608	intronic	Lung	177	-0.009076	0.0558649	0.00153887	2910.47	0.0700642	cg16633058	124744605	0.7375	0.0816609	0.0359661	0.0401662	0.0563034	0.0999907	0.154302	ZNF608	NM_020747	1stExon	.
chr3_10512464_10512517	CA	ATP2B2	intronic	Colon, transverse	176	0.002823	0.0561774	0.0015389	2909.66	0.0718118	cg16465952	10510807	1.6835	0.815571	0.0432272	0.744797	0.784834	0.845686	0.884957	.	.	.	.
chr15_53713386_53713462	TATTT	WDR72	intronic	Colon, transverse	170	0.004883	0.05813	0.00153891	2909.67	0.0718118	cg17126234	53717064	3.64	0.607269	0.101834	0.441208	0.531166	0.681758	0.759216	WDR72;WDR72	NR_102334;NM_182758	Body;Body	.
chr12_54649359_54649408	TG	DCD	upstream	Ovary	122	0.013237	0.080514	0.00153905	2904.64	0.0929247	cg07853496	54649165	0.2185	0.804023	0.0473601	0.725467	0.774367	0.829817	0.880968	DCD;DCD	NM_001300854;NM_053283	TSS1500;TSS1500	.
chr11_68435483_68435497	GA	LRP5	intronic	Ovary	122	0.003509	0.0805132	0.00153914	2904.81	0.0929272	cg03570160	68470859	35.369	0.528594	0.0461969	0.475191	0.504427	0.554877	0.587845	PPP6R3;PPP6R3;PPP6R3;PPP6R3;PPP6R3;PPP6R3	NM_001164163;NM_001164164;NM_018312;NM_001164162;NM_001164161;NM_001164160	5'UTR;5'UTR;5'UTR;5'UTR;5'UTR;5'UTR	.
chr15_98952303_98952331	AC	IGF1R	intronic	Ovary	122	-0.009011	0.0805126	0.0015392	2904.93	0.0929282	cg10832763	98966678	14.361	0.351402	0.141712	0.206232	0.258681	0.404119	0.544096	.	.	.	N_Shelf
chr20_21506665_21506703	GT	NKX2-4;NKX2-2	intergenic	Lung	177	-0.002472	0.055862	0.00153931	2911.3	0.070078	cg16390060	21513446	6.762	0.100001	0.0251121	0.0629083	0.0804921	0.114014	0.14456	NKX2-2	NM_002509	1stExon	Island
chr2_207310066_207310111	CA	LINC01802;CREB1	intergenic	Lung	177	0.003439	0.055862	0.00153932	2911.32	0.070078	cg25282723	207310225	0.1365	0.831853	0.0620032	0.722627	0.791549	0.878448	0.92749	.	.	.	.
chr12_5204647_5204679	GT	KCNA5;LINC02443	intergenic	Colon, transverse	176	0.00335	0.0561744	0.00153937	2910.55	0.0718299	cg18192667	5200781	3.882	0.237355	0.0555951	0.140733	0.193129	0.276609	0.317922	.	.	.	.
chr14_23008154_23008180	AA	C14orf93	intronic	Colon, transverse	176	0.000656	0.0561741	0.00153941	2910.62	0.0718299	cg13487992	23041869	33.702	0.712627	0.0669711	0.605958	0.664905	0.759261	0.833472	PSMB11	NM_001099780	TSS1500	.
chr1_219170346_219170382	TG	LYPLAL1-DT	ncRNA_intronic	Lung	177	-0.007246	0.0558612	0.00153944	2911.54	0.0700817	cg10283268	219173501	3.137	0.329069	0.0584719	0.230092	0.290385	0.365588	0.427397	LYPLAL1;LYPLAL1;LYPLAL1;LYPLAL1;LYPLAL1;LYPLAL1-AS1	NM_138794;NM_001300770;NM_001300769;NM_001300771;NM_001300772;NR_038845	TSS1500;TSS1500;TSS1500;TSS1500;TSS1500;Body	N_Shore
chr7_5552651_5552686	AAAAT	ACTB;FSCN1	intergenic	Lung	177	-0.00779	0.0558608	0.0015395	2911.67	0.070083	cg08722383	5555023	2.3545	0.21749	0.0676107	0.118947	0.172698	0.254053	0.337781	.	.	.	Island
chr13_99368688_99368726	GT	UBAC2	intronic	Colon, transverse	176	0.004584	0.0561735	0.00153951	2910.81	0.0718318	cg11037382	99414114	45.407	0.821435	0.0515406	0.74783	0.797757	0.852606	0.875002	.	.	.	.
chr9_37816659_37816691	GT	DCAF10	intronic	Colon, transverse	176	0.003032	0.0561734	0.00153953	2910.84	0.0718318	cg13737042	37806417	10.258	0.542771	0.075966	0.43336	0.489785	0.588824	0.675491	DCAF10	NM_024345	Body	.
chr20_63823858_63823888	TG	ZBTB46	intronic	Lung	177	0.001621	0.0558598	0.00153966	2911.96	0.0700867	cg09868035	63860721	36.848	0.482873	0.0522621	0.395863	0.452982	0.515011	0.562856	C20orf135	NM_080622	TSS1500	N_Shore
chr5_151738987_151739013	GT	CLMAT3;ATOX1	intergenic	Colon, transverse	176	0.013961	0.056172	0.00153974	2911.25	0.0718384	cg11678864	151774737	35.737	0.629373	0.097128	0.455076	0.56122	0.708853	0.761904	G3BP1;G3BP1	NM_198395;NM_005754	5'UTR;5'UTR	S_Shelf
chr3_133300975_133301035	AC	TMEM108	intronic	Ovary	122	0.001825	0.0805071	0.0015398	2906.06	0.0929552	cg18478854	133265195	35.81	0.89761	0.0545873	0.816383	0.862504	0.940044	0.961044	TMEM108;TMEM108;TMEM108	NM_023943;NM_001136469;NM_001282865	Body;Body;Body	.
chr3_242667_242698	AC	CHL1	intronic	Colon, transverse	176	-0.023068	0.0561712	0.00153985	2911.46	0.0718417	cg09861201	197531	45.1515	0.208102	0.109949	0.045004	0.128994	0.277534	0.408543	CHL1;CHL1;CHL1	NR_045572;NM_006614;NM_001253387	TSS200;5'UTR;5'UTR	Island
chr2_51061373_51061415	AC	LOC730100	ncRNA_intronic	Lung	177	-0.004252	0.0558585	0.00153985	2912.33	0.0700926	cg10917619	51028489	32.905	0.609933	0.0554512	0.518968	0.571692	0.644377	0.702267	NRXN1;NRXN1	NM_001135659;NM_004801	5'UTR;5'UTR	S_Shore
chr19_4402650_4402706	GCG	CHAF1A	UTR5	Colon, transverse	171	0.016165	0.0577886	0.0015399	2911.54	0.071842	cg11592634	4370004	32.674	0.454327	0.121078	0.286424	0.373331	0.524767	0.677482	SH3GL1	NM_003025	Body	N_Shore
chr6_149129070_149129118	GATA	UST;TAB2	intergenic	Lung	177	0.002781	0.0558582	0.0015399	2912.42	0.0700926	cg19805450	149177117	48.023	0.843139	0.0569576	0.740399	0.804769	0.880738	0.93003	.	.	.	.
chr17_79813783_79813836	GCCCC	CBX8;LINC01977	intergenic	Lung	170	0.004088	0.0581225	0.00154003	2912.65	0.0700966	cg07025389	79821980	8.1705	0.648431	0.0414899	0.580355	0.626323	0.673333	0.718619	.	.	.	.
chr14_96064363_96064393	AC	C14orf132	intronic	Ovary	122	-0.005808	0.0805039	0.00154015	2906.72	0.0929704	cg22112257	96091112	26.734	0.385656	0.0558361	0.311274	0.352061	0.412466	0.450138	C14orf132;C14orf132;C14orf132;C14orf132	NM_001289139;NM_001252507;NM_001282464;NM_001282463	3'UTR;3'UTR;3'UTR;3'UTR	.
chr18_59226980_59227085	TTTC	GRP	intronic	Lung	177	0.001865	0.0558561	0.00154023	2913.05	0.0701044	cg23518678	59222516	4.5165	0.967636	0.0394451	0.865839	0.97398	0.984739	0.989912	GRP;GRP;GRP	NM_001012512;NM_002091;NM_001012513	Body;Body;Body	S_Shelf
chr10_69575767_69575896	CTG	NEUROG3;FAM241B	intergenic	Colon, transverse	176	0.004692	0.0561685	0.00154028	2912.26	0.0718555	cg12525025	69614383	38.5515	0.80167	0.0510358	0.711787	0.767623	0.835261	0.880847	.	.	.	.
chr10_117342393_117342427	AC	PDZD8	intronic	Colon, transverse	176	-0.002988	0.0561683	0.0015403	2912.3	0.0718555	cg18737650	117376471	34.061	0.353652	0.0605277	0.260572	0.307651	0.392429	0.453725	PDZD8	NM_173791	TSS1500	S_Shore
chr17_3593081_3593137	GT	TRPV1	intronic	Ovary	122	-0.002441	0.0805021	0.00154035	2907.09	0.0929794	cg12797775	3609354	16.245	0.929058	0.03249	0.866868	0.91081	0.954474	0.969899	SHPK;TRPV1;TRPV1	NM_013276;NM_080704;NM_080704	3'UTR;1stExon;5'UTR	.
chr2_176880142_176880182	AC	LINC01117;LOC105373759	intergenic	Colon, transverse	176	-0.003303	0.0561677	0.0015404	2912.48	0.0718582	cg27582208	176830599	49.563	0.407839	0.0785963	0.264552	0.365009	0.460609	0.517022	.	.	.	.
chr12_47810804_47810846	TC	HDAC7	intronic	Colon, transverse	176	0.001042	0.0561669	0.00154052	2912.71	0.071859	cg05326144	47839055	28.23	0.289945	0.0567301	0.178664	0.255206	0.328705	0.372982	.	.	.	.
chr7_134318476_134318492	AT	SLC35B4;AKR1B1	intergenic	Colon, transverse	176	-0.003924	0.0561666	0.00154057	2912.81	0.071859	cg02820759	134317393	1.091	0.0569956	0.0181952	0.0322244	0.0448868	0.0651627	0.0860374	SLC35B4	NM_032826	TSS1500	S_Shore
chr8_139637760_139637784	AC	KCNK9	intronic	Colon, transverse	176	0.00143	0.0561662	0.00154063	2912.92	0.0718601	cg01385052	139630876	6.896	0.333508	0.0717519	0.202497	0.286941	0.379058	0.438209	KCNK9	NM_016601	Body	.
chr11_86776206_86776268	TC	ME3;PRSS23	intergenic	Colon, transverse	176	-0.000406	0.0561659	0.00154068	2913.01	0.0718606	cg23351584	86801058	24.821	0.0306452	0.0168067	0.0139155	0.020699	0.0356638	0.0582566	PRSS23	NM_007173	5'UTR	S_Shore
chr15_67043185_67043209	TC	LOC102723493	ncRNA_intronic	Lung	177	0.022092	0.0558532	0.00154068	2913.89	0.0701146	cg02486855	67064604	21.407	0.664495	0.086126	0.513822	0.605499	0.72268	0.808594	SMAD3	NM_005902	TSS1500	N_Shore
chr1_54614939_54614953	GT	ACOT11;FAM151A	intronic	Colon, transverse	176	0.004953	0.0561651	0.0015408	2913.25	0.0718628	cg03983498	54641618	26.672	0.627653	0.0917275	0.484064	0.564859	0.685157	0.766921	C1orf175;C1orf175	NM_001039464;NR_026782	TSS200;TSS200	.
chr22_41561045_41561081	AC	CSDC2	UTR5	Colon, transverse	176	-0.002744	0.0561646	0.00154088	2913.4	0.0718647	cg21250100	41560983	0.08	0.130198	0.033721	0.0750493	0.107551	0.151558	0.183971	CSDC2	NM_014460	TSS200	.
chr5_150516976_150517018	GT	NDST1	intronic	Lung	177	-0.001923	0.0558516	0.00154092	2914.34	0.0701238	cg03900808	150491891	25.106	0.695523	0.0408171	0.632137	0.66835	0.720102	0.771912	.	.	.	.
chr2_238351834_238351866	GT	TRAF3IP1	intronic	Colon, transverse	176	-0.001799	0.056164	0.00154096	2913.56	0.0718652	cg18042991	238391475	39.625	0.983858	0.0226741	0.978407	0.983206	0.989164	0.992139	TRAF3IP1;TRAF3IP1	NM_015650;NM_001139490	Body;Body	.
chr16_67987127_67987167	TAAA	DPEP2	downstream	Ovary	122	-0.01512	0.0804958	0.00154102	2908.37	0.0930054	cg26416227	67964183	22.964	0.582725	0.0742786	0.461607	0.543051	0.640253	0.679059	SLC12A4;SLC12A4;SLC12A4;SLC12A4;SLC12A4	NM_001145963;NM_001145964;NM_001145961;NM_001145962;NM_005072	TSS200;Body;Body;Body;Body	N_Shelf
chr9_79572465_79572507	GCG	TLE4	UTR5	Lung	168	0.003904	0.058796	0.00154117	2914.82	0.0701336	cg08482638	79562756	9.73	0.929954	0.0407862	0.864741	0.911554	0.953761	0.971486	.	.	.	.
chr14_69487182_69487224	AC	PLEKHD1	intronic	Colon, transverse	176	-0.001937	0.0561622	0.00154125	2914.1	0.0718749	cg14415066	69483857	3.346	0.0709063	0.024943	0.0376538	0.0539602	0.0824823	0.119018	FLJ44817	NM_001161498	TSS1500	Island
chr20_45283315_45283349	AC	SLPI;MATN4	intergenic	Lung	177	-0.016133	0.0558487	0.00154138	2915.21	0.0701412	cg26849760	45245745	37.587	0.717422	0.0781363	0.575769	0.67725	0.76435	0.83021	.	.	.	.
chr7_39957090_39957132	GT	CDK13	intronic	Ovary	122	-0.023515	0.0804917	0.00154147	2909.22	0.0930295	cg03511261	39921658	35.453	0.774338	0.110759	0.559507	0.70157	0.857957	0.920499	.	.	.	.
chr4_78629319_78629386	AG	ANXA3;LINC01094	intergenic	Lung	177	-0.001175	0.0558473	0.00154159	2915.62	0.0701461	cg10366878	78610143	19.2095	0.670142	0.0779826	0.551205	0.617553	0.721735	0.805927	ANXA3	NM_005139	3'UTR	.
chr5_126593308_126593344	AC	ALDH7A1	intronic	Colon, transverse	176	-0.016927	0.0561596	0.00154164	2914.83	0.0718877	cg09843519	126595624	2.298	0.283579	0.118031	0.155928	0.198858	0.338091	0.504963	ALDH7A1;ALDH7A1;ALDH7A1	NM_001201377;NM_001182;NM_001202404	TSS1500;TSS1500;TSS1500	S_Shore
chr11_72433540_72433592	AAAT	CLPB	intronic	Lung	177	-0.002861	0.0558464	0.00154172	2915.86	0.0701501	cg13123754	72435969	2.403	0.962973	0.0162265	0.933203	0.956476	0.974047	0.979987	CLPB;CLPB;CLPB;CLPB	NM_001258393;NM_001258392;NM_030813;NM_001258394	TSS1500;TSS1500;TSS1500;TSS1500	S_Shore
chr18_48891502_48891587	AATAA	CTIF;SMAD7	intergenic	Ovary	121	0.004996	0.0811402	0.00154173	2909.7	0.0930358	cg18519391	48913537	21.9925	0.879193	0.0364214	0.82706	0.860889	0.895196	0.939865	.	.	.	.
chr22_37431867_37431899	AC	ELFN2;MFNG	intergenic	Ovary	122	0.004388	0.0804882	0.00154186	2909.94	0.0930408	cg01910958	37430070	1.813	0.660488	0.0459043	0.595891	0.628929	0.68246	0.741051	.	.	.	S_Shore
chr10_44764278_44764338	CT	CXCL12;TMEM72-AS1	intergenic	Ovary	122	0.002969	0.0804877	0.00154191	2910.04	0.0930409	cg10537546	44802130	37.822	0.512656	0.101248	0.329001	0.443403	0.571274	0.680637	.	.	.	.
chr3_25494253_25494279	CA	RARB	intronic	Colon, transverse	176	0.001195	0.0561577	0.00154194	2915.4	0.0718983	cg16856285	25460779	33.487	0.547654	0.0986654	0.394192	0.474443	0.608275	0.717669	RARB;RARB;RARB;RARB;RARB;RARB;RARB;RARB;RARB;RARB	NM_001290276;NM_016152;NM_001290217;NM_001290216;NM_001290300;NR_110892;NR_110893;NM_001290266;NM_000965;NM_001290277	5'UTR;5'UTR;5'UTR;Body;Body;Body;Body;Body;Body;Body	.
chr8_38442362_38442394	GT	FGFR1	intronic	Lung	177	0.003529	0.0558446	0.00154201	2916.41	0.0701599	cg00676030	38450444	8.066	0.643406	0.0688848	0.529803	0.60579	0.690333	0.749796	FGFR1;FGFR1;FGFR1;FGFR1;FGFR1;FGFR1;FGFR1	NM_023106;NM_023108;NM_023105;NM_023111;NM_023107;NM_015850;NM_023110	Body;Body;Body;Body;Body;Body;Body	.
chr6_149017799_149017837	AC	UST	intronic	Ovary	122	-0.000979	0.0804853	0.00154217	2910.53	0.0930505	cg14459797	149018815	0.997	0.979617	0.0108014	0.965813	0.977845	0.985516	0.990005	UST	NM_005715	Body	.
chr11_83641862_83641892	GT	DLG2	intronic	Ovary	122	0.022312	0.0804845	0.00154226	2910.7	0.0930505	cg02644728	83613331	28.546	0.869858	0.0825013	0.800595	0.854756	0.91026	0.93684	DLG2;DLG2;DLG2;DLG2;DLG2;DLG2	NM_001142702;NM_001142700;NM_001206769;NM_001300983;NM_001364;NM_001142699	Body;Body;Body;Body;Body;Body	.
chr1_67763090_67763120	GA	GNG12	intronic	Colon, transverse	176	0.001499	0.0561555	0.00154227	2916.03	0.0719103	cg23466292	67773211	10.106	0.94478	0.0351032	0.870517	0.932538	0.969863	0.986914	GNG12	NM_018841	5'UTR	.
chr6_31739055_31739076	AT	MSH5;MSH5-SAPCD1	upstream	Lung	173	-0.003329	0.0571146	0.00154229	2916.94	0.0701677	cg03926852	31713785	25.2805	0.932519	0.0246181	0.896795	0.921033	0.947736	0.965295	LY6G6E;LY6G6E	NR_024541;NR_003673	Body;Body	.
chr12_117438363_117438401	CA	NOS1;KSR2	intergenic	Colon, transverse	176	-0.003676	0.0561549	0.00154237	2916.21	0.0719113	cg05357179	117451518	13.136	0.881971	0.0543094	0.781798	0.847671	0.922929	0.96468	.	.	.	.
chr3_46362340_46362386	TG	CCR2;CCR5AS	intergenic	Colon, transverse	176	-0.004811	0.0561544	0.00154245	2916.36	0.0719113	cg14749678	46408145	45.782	0.573213	0.060044	0.4716	0.538728	0.608161	0.674025	CCRL2;CCRL2	NM_003965;NM_001130910	Body;Body	.
chr5_31775664_31775706	GT	PDZD2	intronic	Colon, transverse	176	0.004361	0.0561543	0.00154246	2916.39	0.0719113	cg15566248	31784427	8.742	0.868415	0.0765197	0.718831	0.817251	0.931747	0.955952	.	.	.	.
chr10_28670715_28670749	AAT	WAC;BAMBI	intergenic	Colon, transverse	162	-0.003136	0.0609295	0.00154251	2916.47	0.0719113	cg13324547	28677104	6.372	0.110181	0.0319205	0.0783498	0.089609	0.119178	0.16262	BAMBI	NM_012342	TSS1500	Island
chr2_233015911_233015957	GT	LOC101928881	downstream	Ovary	122	0.002215	0.0804821	0.00154252	2911.19	0.0930505	cg07178563	233060147	44.213	0.693861	0.0380919	0.634053	0.667736	0.719213	0.745399	INPP5D;INPP5D	NM_001017915;NM_005541	TSS200;TSS200	N_Shore
chr10_126248648_126248726	ATGT	ADAM12	intronic	Ovary	122	-0.000909	0.0804818	0.00154255	2911.25	0.0930505	cg01466361	126238165	10.522	0.95299	0.017764	0.918455	0.94175	0.96487	0.975964	ADAM12;ADAM12;ADAM12;ADAM12;ADAM12	NM_003474;NM_001288973;NM_001288975;NM_021641;NM_001288974	Body;Body;Body;Body;Body	.
chr17_76671393_76671419	GT	LOC105274304	upstream	Lung	177	-0.009522	0.0558398	0.00154275	2917.8	0.0701844	cg22216643	76708076	36.67	0.577716	0.0545599	0.495286	0.538299	0.608719	0.677247	MXRA7;MXRA7;MXRA7	NM_001008528;NM_001008529;NM_198530	Body;Body;Body	N_Shelf
chr10_93354666_93354702	CT	MYOF	intronic	Ovary	122	0.002177	0.08048	0.00154275	2911.63	0.0930505	cg03606798	93357860	3.176	0.273738	0.0860622	0.160334	0.212588	0.31645	0.40227	MYOF;MYOF	NM_133337;NM_013451	Body;Body	.
chr18_592563_592581	AT	CETN1;CLUL1	intergenic	Ovary	122	0.034392	0.0804799	0.00154276	2911.65	0.0930505	cg26423951	618506	25.934	0.48084	0.165795	0.218318	0.345052	0.605057	0.728153	CLUL1;CLUL1;CLUL1	NM_001289036;NM_014410;NM_199167	Body;Body;Body	.
chr5_149451760_149451780	ATTG	CARMN;CSNK1A1	intergenic	Lung	177	0.008952	0.0558397	0.00154277	2917.84	0.0701844	cg02480416	149488956	37.186	0.667705	0.065903	0.56264	0.621996	0.722303	0.768183	.	.	.	.
chr11_9578879_9578919	TTTA	WEE1	intronic	Colon, transverse	168	0.006018	0.058785	0.00154279	2917.01	0.0719218	cg06251018	9549986	28.913	0.862773	0.0665682	0.711492	0.834455	0.905735	0.940336	.	.	.	.
chr5_52751405_52751429	TG	LINC02118;PELO	intergenic	Ovary	122	-0.002897	0.0804796	0.00154279	2911.71	0.0930505	cg04382901	52725745	25.672	0.0372096	0.0530041	0.0118726	0.0153578	0.0257529	0.144664	.	.	.	.
chr4_188142207_188142243	GT	TRIML1	intronic	Ovary	122	-0.008902	0.0804795	0.00154281	2911.74	0.0930505	cg03817673	188144245	2.02	0.891596	0.0829048	0.734249	0.855849	0.950131	0.970436	TRIML1	NM_178556	Body	.
chr15_41145932_41146007	CG	INO80;EXD1	intergenic	Colon, transverse	176	0.002068	0.0561519	0.00154283	2917.08	0.0719218	cg10935665	41154586	8.6165	0.751666	0.0625657	0.659712	0.706327	0.791871	0.872	.	.	.	.
chr2_241881594_241881640	GT	LINC01237	ncRNA_intronic	Ovary	122	0.012228	0.0804783	0.00154294	2911.98	0.0930553	cg26845390	241888010	6.393	0.941182	0.0827431	0.761183	0.956784	0.970622	0.976043	.	.	.	N_Shelf
chr10_21516537_21516567	CCT	SKIDA1	exonic	Colon, transverse	176	0.008459	0.0561508	0.00154299	2917.39	0.0719278	cg19442138	21494415	22.137	0.324656	0.0563103	0.249312	0.288782	0.356326	0.418717	.	.	.	Island
chr17_43086109_43086148	AC	BRCA1	intronic	Lung	177	0.003588	0.0558382	0.001543	2918.27	0.0701929	cg09648631	43105110	18.9815	0.893787	0.0525747	0.798517	0.862961	0.935108	0.960143	BRCA1;BRCA1;BRCA1;BRCA1;BRCA1;BRCA1	NR_027676;NM_007297;NM_007298;NM_007300;NM_007294;NM_007299	Body;Body;Body;Body;Body;Body	.
chr18_78518468_78518544	GA	LINC01029;SALL3	intergenic	Lung	177	-0.00358	0.0558369	0.00154319	2918.64	0.0701969	cg16113156	78506265	12.241	0.572576	0.10738	0.382859	0.500384	0.645123	0.730948	.	.	.	Island
chr1_220881763_220881813	AC	HLX	intronic	Lung	177	-0.001158	0.0558369	0.00154319	2918.65	0.0701969	cg07179669	220881365	0.423	0.0289371	0.0146124	0.0134591	0.0191511	0.0330315	0.0549897	HLX	NM_021958	Body	Island
chr20_850094_850134	AC	FAM110A;ANGPT4	intergenic	Colon, transverse	176	-0.001646	0.0561487	0.00154332	2918.01	0.071938	cg01687401	844407	5.707	0.083987	0.0266405	0.0479347	0.063864	0.0998077	0.125831	FAM110A;FAM110A;FAM110A	NM_207121;NM_001042353;NM_031424	5'UTR;5'UTR;TSS1500	N_Shore
chr22_47562915_47562957	TG	LINC01644;LINC00898	intergenic	Colon, transverse	176	0.001793	0.0561485	0.00154335	2918.07	0.071938	cg14080669	47547974	14.962	0.975287	0.0120149	0.953581	0.970982	0.983052	0.988608	.	.	.	.
chr22_40727442_40727472	GA	MCHR1;SLC25A17	intergenic	Ovary	122	0.006895	0.0804744	0.00154336	2912.77	0.0930721	cg26959118	40678722	48.735	0.681297	0.0853799	0.543353	0.629107	0.728016	0.801359	MCHR1	NM_005297	TSS1500	.
chr10_5549320_5549366	CA	CALML3;LASTR	intergenic	Colon, transverse	176	0.003826	0.0561485	0.00154336	2918.08	0.071938	cg16123206	5582898	33.555	0.504979	0.0890482	0.377483	0.446146	0.545198	0.686236	.	.	.	.
chr12_121596952_121596990	GT	MIR548AQ	downstream	Lung	177	0.004349	0.0558352	0.00154346	2919.14	0.0702071	cg01774878	121625100	28.129	0.100823	0.0368375	0.0560117	0.072149	0.123437	0.176019	ORAI1	NM_032790	TSS1500	N_Shore
chr19_1906866_1906888	TG	ADAT3;SCAMP4	intronic	Ovary	122	0.003547	0.0804734	0.00154346	2912.97	0.0930721	cg22233020	1926144	19.267	0.477329	0.06814	0.389292	0.438319	0.503643	0.576982	.	.	.	S_Shore
chr18_55586153_55586228	AGC	TCF4	intronic	Lung	177	0.00068	0.0558337	0.00154369	2919.58	0.070216	cg10402101	55587100	0.9095	0.303729	0.0782291	0.172477	0.254365	0.353568	0.431618	TCF4;TCF4;TCF4;TCF4;TCF4;TCF4;TCF4	NM_001243227;NM_001306207;NM_001243228;NM_001083962;NM_003199;NM_001243230;NM_001243226	5'UTR;TSS1500;Body;Body;Body;Body;Body	N_Shelf
chr3_73452839_73452873	TG	PDZRN3	intronic	Colon, transverse	176	-0.003853	0.0561459	0.00154375	2918.83	0.0719525	cg04340156	73432146	20.71	0.6221	0.159385	0.348686	0.536368	0.717098	0.869505	PDZRN3;PDZRN3;PDZRN3;PDZRN3;PDZRN3	NM_001303142;NM_001303141;NM_001303139;NM_015009;NM_001303140	Body;Body;Body;Body;5'UTR	.
chr2_38386200_38386314	AAAG	ATL2;LINC01883	intergenic	Ovary	122	-0.002724	0.0804703	0.0015438	2913.62	0.0930868	cg06655665	38380487	5.77	0.503879	0.0804364	0.390508	0.445706	0.5574	0.613807	.	.	.	S_Shelf
chr19_5823029_5823119	AAAG	NRTN	intronic	Lung	177	-0.002555	0.0558322	0.00154392	2920.02	0.0702232	cg04788254	5822520	0.554	0.440998	0.0615048	0.352358	0.396492	0.477814	0.540264	NRTN	NM_004558	TSS1500	Island
chr22_42889373_42889399	AC	PACSIN2	intronic	Ovary	122	-0.008866	0.0804682	0.00154403	2914.05	0.0930947	cg27156730	42906361	16.975	0.741713	0.0974322	0.565233	0.674917	0.813114	0.879199	PACSIN2;PACSIN2;PACSIN2	NM_001184971;NM_001184970;NM_007229	Body;Body;Body	.
chr14_76458425_76458469	AC	ESRRB	intronic	Lung	177	-0.001674	0.0558311	0.00154409	2920.34	0.0702291	cg08541451	76462953	4.506	0.746304	0.0638557	0.649655	0.706888	0.791559	0.837562	ESRRB	NM_004452	Body	.
chr12_53678340_53678373	CAC	ATP5MC2;CALCOCO1	intergenic	Lung	177	0.003769	0.0558298	0.0015443	2920.73	0.0702369	cg27479634	53676761	1.5955	0.275603	0.0467166	0.194412	0.248175	0.304533	0.339403	ATP5G2;ATP5G2	NM_005176;NM_001002031	TSS1500;TSS200	N_Shore
chr19_33778897_33778937	AC	CHST8;KCTD15	intergenic	Colon, transverse	176	-0.005815	0.0561418	0.00154439	2920.04	0.0719788	cg03070989	33820577	41.66	0.116373	0.0838617	0.020884	0.0324138	0.180744	0.239684	.	.	.	Island
chr12_91418484_91418504	AC	DCN;LINC01619	intergenic	Ovary	122	0.006865	0.0804648	0.00154441	2914.76	0.0931083	cg21234793	91388049	30.445	0.91337	0.06396	0.8539	0.899537	0.944121	0.963658	.	.	.	.
chr22_42379487_42379523	CA	NFAM1	downstream	Colon, transverse	176	0.002396	0.0561413	0.00154445	2920.16	0.07198	cg15392378	42385948	6.443	0.826049	0.0391732	0.761394	0.801918	0.853754	0.890776	NFAM1	NM_145912	Body	.
chr11_95108494_95108526	AC	ENDOD1	intronic	Ovary	122	-0.008677	0.0804634	0.00154456	2915.03	0.0931142	cg09503596	95150558	42.048	0.284473	0.105774	0.131547	0.21597	0.342763	0.452471	.	.	.	Island
chr17_17821152_17821174	AC	SREBF1	intronic	Colon, transverse	176	-0.001822	0.0561405	0.00154458	2920.4	0.0719842	cg13749119	17794734	26.429	0.965752	0.0115245	0.943832	0.958955	0.973843	0.982989	RAI1	NM_030665	Body	Island
chr16_31920917_31920963	AC	ZNF267;LOC102723753	intergenic	Ovary	122	-0.000782	0.0804618	0.00154473	2915.36	0.0931218	cg22476176	31873584	47.356	0.0300153	0.0136013	0.0190641	0.0232809	0.0326215	0.0449718	ZNF267;ZNF267;ZNF267	NM_001265588;NM_003414;NR_049749	TSS200;TSS200;TSS200	N_Shore
chr4_121181624_121181656	GT	TNIP3	intronic	Colon, transverse	176	0.009337	0.0561395	0.00154474	2920.7	0.0719898	cg11755558	121182645	1.005	0.413316	0.20218	0.126966	0.254226	0.545519	0.778593	TNIP3;TNIP3	NM_001128843;NM_001244764	Body;Body	.
chr10_70507741_70507805	TG	PALD1	intronic	Colon, transverse	176	0.001456	0.0561387	0.00154486	2920.92	0.0719925	cg02043127	70539612	31.839	0.745832	0.0647591	0.654811	0.696078	0.78587	0.852763	PALD1	NM_014431	Body	.
chr19_35003061_35003093	GT	GRAMD1A	intronic	Lung	177	0.003784	0.0558259	0.00154491	2921.88	0.0702595	cg02495670	35030108	27.031	0.0775136	0.0237951	0.0478578	0.0604298	0.0896672	0.124416	SCN1B;SCN1B	NM_001037;NM_199037	TSS1500;TSS1500	N_Shore
chr14_34557496_34557555	TTC	RNVU1-18;SNX6	intergenic	Ovary	122	0.000491	0.0804578	0.00154516	2916.18	0.093139	cg25594106	34554751	2.7745	0.897604	0.0563495	0.782564	0.858146	0.940155	0.963042	.	.	.	N_Shore
chr5_148153667_148153705	GT	SPINK5;SPINK14	intergenic	Lung	177	0.003112	0.0558236	0.00154526	2922.55	0.0702711	cg17496990	148172646	18.96	0.903168	0.0390705	0.825215	0.887991	0.930817	0.948118	SPINK5L2	NM_001001325	Body	.
chr14_100713322_100713358	TG	LINC00523;DLK1	intergenic	Lung	177	-0.015603	0.0558234	0.0015453	2922.62	0.0702711	cg18089426	100709633	3.707	0.511341	0.143868	0.29453	0.393044	0.63168	0.741422	.	.	.	Island
chr4_159330265_159330295	TG	RAPGEF2	intronic	Lung	177	-0.002771	0.0558233	0.00154531	2922.65	0.0702711	cg02642394	159367084	36.804	0.133231	0.056462	0.0643028	0.0892559	0.166622	0.23537	.	.	.	.
chr10_86972848_86972879	AC	AGAP11	intronic	Lung	177	-0.00486	0.0558224	0.00154544	2922.89	0.070274	cg08930759	86969190	3.6735	0.302891	0.0503066	0.232278	0.270227	0.338517	0.379895	ADIRF	NM_006829	Body	S_Shore
chr3_44994856_44994906	GT	EXOSC7	intronic	Lung	177	-0.005036	0.0558224	0.00154545	2922.91	0.070274	cg06636831	45035877	40.996	0.490332	0.0510401	0.401948	0.453895	0.528316	0.563698	CLEC3B	NM_003278	Body	Island
chr1_155357078_155357118	AC	ASH1L	intronic	Colon, transverse	176	-0.000567	0.0561346	0.00154549	2922.12	0.0720146	cg16692668	155328375	28.723	0.948079	0.0221336	0.900209	0.938209	0.96457	0.970027	RUSC1;RUSC1;RUSC1;RUSC1	NM_001105205;NM_001105204;NM_014328;NM_001105203	Body;Body;Body;Body	S_Shelf
chr16_89364067_89364085	AC	ANKRD11	intronic	Ovary	122	0.018663	0.0804548	0.0015455	2916.81	0.0931503	cg27468976	89343914	20.162	0.271321	0.134973	0.084277	0.167899	0.361504	0.515336	ANKRD11	NM_013275	5'UTR	S_Shore
chr17_48561183_48561227	AC	HOXB3	intronic	Colon, transverse	176	0.004355	0.0561334	0.00154568	2922.47	0.0720188	cg21180726	48596239	35.034	0.500092	0.0806982	0.38031	0.452875	0.549627	0.639789	HOXB6;HOXB-AS3;HOXB-AS3;HOXB-AS3;HOXB-AS3;HOXB-AS3;HOXB-AS3;HOXB-AS3;HOXB-AS3	NM_018952;NR_033202;NR_110331;NR_033201;NR_110329;NR_033203;NR_033204;NR_110330;NR_033205	3'UTR;Body;Body;Body;Body;Body;Body;Body;Body	Island
chr6_70215912_70215938	AC	COL9A1	UTR3	Colon, transverse	176	0.004451	0.0561334	0.00154569	2922.49	0.0720188	cg07329095	70183652	32.273	0.866213	0.0589757	0.758305	0.829905	0.910524	0.946667	COL19A1	NM_001858	Body	.
chr13_94997028_94997101	GGTGGAGGTGGAGAGGGA	LINC00557;ABCC4	intergenic	Lung	177	-0.001916	0.0558207	0.0015457	2923.39	0.0702788	cg01308305	95001725	4.6605	0.98049	0.0120551	0.959803	0.975004	0.988607	0.992186	.	.	.	N_Shore
chr20_49831402_49831432	CT	SLC9A8	intronic	Lung	177	-0.007978	0.0558207	0.0015457	2923.39	0.0702788	cg06482925	49807433	23.984	0.828859	0.0532345	0.746024	0.803856	0.862004	0.89995	.	.	.	.
chr4_94543778_94543834	TG	PDLIM5	intronic	Ovary	122	0.004829	0.0804523	0.00154577	2917.32	0.0931634	cg07236912	94508232	35.574	0.759834	0.0881755	0.607646	0.705205	0.820486	0.896755	PDLIM5;PDLIM5;PDLIM5;PDLIM5;PDLIM5	NR_024179;NM_001011515;NM_006457;NM_001011516;NM_001011513	Body;Body;Body;Body;Body	.
chr2_109123980_109124020	TTTA	EDAR;SH3RF3-AS1	intergenic	Colon, transverse	176	0.004864	0.0561313	0.001546	2923.09	0.0720274	cg21893842	109129527	5.527	0.0954675	0.0659431	0.0228938	0.0420048	0.132064	0.231498	SH3RF3-AS1;SH3RF3	NR_029193;NM_001099289	Body;TSS200	Island
chr4_16586487_16586525	AC	LDB2	intronic	Ovary	122	-0.007911	0.0804497	0.00154605	2917.85	0.0931774	cg24092651	16628210	41.704	0.149116	0.157293	0.0263416	0.0418547	0.187676	0.485595	LDB2;LDB2;LDB2;LDB2	NM_001290;NM_001304434;NM_001304435;NM_001130834	Body;Body;Body;Body	.
chr8_141239574_141239598	CA	SLC45A4	intronic	Lung	177	0.00851	0.0558171	0.00154627	2924.47	0.0702963	cg07217030	141223543	16.043	0.824199	0.0507454	0.750213	0.790013	0.863419	0.905188	SLC45A4	NM_001080431	Body	S_Shore
chr2_170374758_170374800	AC	MYO3B	intronic	Lung	177	0.006628	0.0558161	0.00154641	2924.74	0.0702977	cg08131218	170397039	22.26	0.683645	0.063643	0.585482	0.643013	0.723374	0.778299	MYO3B;MYO3B;MYO3B;MYO3B;MYO3B	NR_045684;NR_045683;NR_045682;NM_138995;NM_001083615	Body;Body;Body;Body;Body	.
chr9_128021473_128021517	GAAA	FAM102A;NAIF1	intergenic	Colon, transverse	176	-0.005527	0.0561277	0.00154656	2924.13	0.0720495	cg14039237	128071075	49.58	0.267785	0.0949203	0.125256	0.198288	0.33414	0.425177	SLC25A25	NM_001006641	Body	S_Shelf
chr8_133055824_133055872	CAG	PTCSC1	ncRNA_exonic	Ovary	122	-0.004563	0.0804447	0.00154659	2918.88	0.0932003	cg13396967	133102811	46.963	0.833483	0.0996653	0.71649	0.802497	0.89119	0.934714	SLA;SLA;SLA;SLA;SLA;SLA;TG;SLA;SLA	NM_001045557;NM_001045556;NM_001282965;NM_001282964;NM_001045557;NM_001282964;NM_003235;NM_001282965;NM_001045556	1stExon;1stExon;1stExon;1stExon;5'UTR;5'UTR;Body;5'UTR;5'UTR	.
chr21_35968840_35968864	GA	LOC101928269	ncRNA_intronic	Ovary	122	-0.007733	0.0804441	0.00154666	2919.01	0.0932003	cg26901676	35940029	28.823	0.932196	0.0410286	0.846936	0.915732	0.961557	0.974667	.	.	.	.
chr10_124413267_124413309	AC	OAT	intronic	Ovary	122	-0.004519	0.0804429	0.0015468	2919.27	0.0932003	cg14083810	124394641	18.647	0.849146	0.0343911	0.794123	0.825054	0.869655	0.907183	.	.	.	.
chr6_143372325_143372361	TCCA	AIG1;ADAT2	intergenic	Ovary	122	0.000544	0.0804427	0.00154681	2919.3	0.0932003	cg07379013	143334099	38.244	0.981877	0.0195969	0.972711	0.979891	0.987621	0.991685	AIG1;AIG1	NM_001286587;NM_016108	Body;Body	.
chr4_76614033_76614069	TTTG	SHROOM3	intronic	Ovary	122	0.018743	0.0804421	0.00154688	2919.43	0.0932003	cg19651184	76570609	43.442	0.595972	0.0787642	0.483434	0.548618	0.642903	0.718691	SHROOM3	NM_020859	Body	.
chr19_10428357_10428393	GA	PDE4A	intronic	Lung	177	-0.002848	0.055813	0.00154689	2925.65	0.0703179	cg18345115	10430802	2.427	0.0343647	0.0224353	0.0190609	0.0235668	0.0362194	0.0816217	PDE4A;PDE4A	NM_001111308;NM_001111307	TSS200;Body	N_Shore
chr12_124402512_124402548	GCT	NCOR2	exonic	Colon, transverse	176	0.013161	0.0561255	0.0015469	2924.79	0.0720622	cg04052996	124389132	13.398	0.203776	0.0788672	0.0670603	0.151154	0.261301	0.336733	NCOR2;NCOR2;NCOR2	NM_006312;NM_001077261;NM_001206654	Body;Body;Body	Island
chr8_41820327_41820379	TG	ANK1	intronic	Ovary	122	-0.001934	0.0804406	0.00154704	2919.73	0.0932018	cg20825834	41822300	1.947	0.859444	0.0448768	0.788833	0.829725	0.891259	0.928793	ANK1	NM_001142446	Body	.
chr7_27706498_27706546	AC	HIBADH;TAX1BP1	intergenic	Colon, transverse	176	-0.006034	0.0561245	0.00154706	2925.08	0.0720675	cg27228211	27739320	32.798	0.222169	0.0772784	0.105079	0.168227	0.26904	0.344308	TAX1BP1;TAX1BP1;TAX1BP1;TAX1BP1	NM_006024;NM_001079864;NM_001206902;NM_001206901	TSS1500;TSS1500;TSS1500;TSS200	N_Shore
chr21_20226411_20226543	GAAA	LINC01683;LINC02573	intergenic	Ovary	121	-0.000816	0.0810898	0.00154719	2920	0.0932043	cg13306032	20260061	33.584	0.0727717	0.092977	0.0283511	0.0395066	0.0708643	0.15193	.	.	.	.
chr10_67835717_67835747	AC	DNAJC12	intronic	Ovary	122	0.016726	0.0804371	0.00154742	2920.45	0.0932116	cg20905860	67808434	27.298	0.461301	0.0931393	0.297916	0.405461	0.524196	0.601769	DNAJC12	NM_021800	Body	.
chr1_21905149_21905203	AC	HSPG2	intronic	Ovary	122	0.004206	0.0804368	0.00154746	2920.51	0.0932116	cg17060552	21875277	29.899	0.732752	0.0330074	0.676867	0.710129	0.751893	0.783222	HSPG2;HSPG2	NM_005529;NM_001291860	Body;Body	.
chr2_232580084_232580132	CA	EIF4E2	intronic	Ovary	122	-0.002817	0.0804364	0.0015475	2920.6	0.0932116	cg11232658	232538671	41.437	0.227501	0.0498116	0.150366	0.190486	0.258267	0.312763	CHRNG	NM_005199	TSS1500	.
chr19_49113654_49113672	AAT	LIN7B	upstream	Colon, transverse	174	0.005428	0.0567553	0.00154778	2926.44	0.0720922	cg13358109	49141027	27.364	0.872695	0.0623148	0.768049	0.831779	0.91582	0.970519	PPFIA3;PPFIA3	NR_103842;NM_003660	Body;Body	N_Shore
chr1_178536626_178536658	AAAC	TEX35;C1orf220	intergenic	Lung	177	-0.006053	0.0558068	0.00154786	2927.47	0.070355	cg07961456	178519296	17.346	0.903649	0.0247371	0.864207	0.889101	0.921183	0.940489	C1orf49;C1orf49;C1orf49;C1orf49	NM_032126;NM_001170724;NM_001170723;NM_001170722	Body;Body;Body;Body	.
chr20_51635802_51635864	AGGA	ATP9A	intronic	Colon, transverse	176	-0.003668	0.0561188	0.00154793	2926.72	0.0720954	cg25870970	51678388	42.555	0.788096	0.0795106	0.657446	0.733967	0.837349	0.927787	ATP9A	NM_006045	Body	.
chr15_62522941_62522979	AC	MIR6085;MGC15885	intergenic	Lung	177	-0.0145	0.055806	0.00154799	2927.72	0.0703592	cg25752150	62496228	26.732	0.773452	0.113501	0.456361	0.738406	0.836924	0.910535	.	.	.	.
chr2_48353552_48353606	TG	FOXN2	intronic	Colon, transverse	176	-0.006265	0.0561176	0.00154811	2927.07	0.0720974	cg23916780	48313754	39.825	0.260554	0.117683	0.0809333	0.180518	0.344342	0.462177	FOXN2	NM_002158	TSS1500	N_Shore
chr1_2964531_2964579	CCAT	TTC34;ACTRT2	intergenic	Colon, transverse	176	0.010486	0.0561175	0.00154813	2927.11	0.0720974	cg23226249	3011942	47.387	0.580064	0.157001	0.328688	0.476284	0.692377	0.845636	.	.	.	N_Shore
chr22_31246183_31246215	CA	LIMK2	intronic	Colon, transverse	176	-0.002513	0.0561174	0.00154816	2927.16	0.0720974	cg16148850	31293347	47.148	0.823346	0.0554473	0.712835	0.790582	0.866293	0.899376	PIK3IP1;PIK3IP1	NM_052880;NM_001135911	TSS1500;TSS1500	S_Shore
chr3_23845589_23845626	TG	UBE2E1	intronic	Lung	177	-0.001341	0.0558032	0.00154843	2928.54	0.0703757	cg17429260	23810293	35.3145	0.187676	0.0355415	0.130896	0.161234	0.212058	0.243311	UBE2E1;UBE2E1;UBE2E1	NM_001202476;NM_003341;NM_182666	TSS200;Body;Body	N_Shore
chr19_32656032_32656140	AAAG	ANKRD27	intronic	Ovary	122	0.001856	0.0804276	0.00154846	2922.41	0.0932605	cg19452184	32655488	0.598	0.951227	0.0612856	0.814197	0.95043	0.985454	0.989716	ANKRD27	NM_032139	Body	.
chr13_34079119_34079145	TG	RFC3;LINC02343	intergenic	Ovary	122	-0.00222	0.0804224	0.00154903	2923.49	0.0932888	cg12074247	34101841	22.709	0.933148	0.0305436	0.877686	0.914456	0.952587	0.972286	.	.	.	.
chr2_30408245_30408287	GT	LINC01936;LCLAT1	intergenic	Colon, transverse	176	0.05919	0.056111	0.00154913	2929	0.0721376	cg12454169	30446731	38.465	0.2949	0.255666	0.0548337	0.0924475	0.514958	0.80435	LCLAT1;LCLAT1	NM_182551;NM_001002257	TSS1500;TSS1500	N_Shore
chr8_21611342_21611382	GT	LOC101929172;GFRA2	intergenic	Ovary	122	0.011385	0.0804213	0.00154916	2923.72	0.0932933	cg08648606	21584059	27.303	0.657045	0.0843895	0.52256	0.615438	0.711939	0.773186	.	.	.	.
chr2_36411662_36411684	TG	CRIM1	intronic	Ovary	122	-0.011301	0.0804201	0.00154928	2923.95	0.0932946	cg25143566	36403294	8.379	0.617618	0.0684294	0.53056	0.583435	0.657952	0.718403	CRIM1	NM_016441	Body	.
chr14_74572284_74572323	GT	LTBP2	intronic	Ovary	122	-0.001067	0.0804195	0.00154935	2924.08	0.0932949	cg20729184	74571810	0.4935	0.059247	0.0691335	0.0190564	0.027816	0.0544132	0.167	LTBP2	NM_000428	Body	.
chr8_94569440_94569474	GT	VIRMA;LOC100288748	intergenic	Ovary	122	-0.008358	0.0804192	0.00154938	2924.14	0.0932949	cg02171725	94552107	17.35	0.273953	0.0839303	0.150026	0.220285	0.316198	0.411967	KIAA1429;KIAA1429	NM_015496;NM_183009	Body;Body	N_Shore
chr15_40022181_40022215	GT	EIF2AK4	intronic	Colon, transverse	176	0.005457	0.0561093	0.0015494	2929.5	0.0721463	cg02999696	40048029	25.831	0.337231	0.0912021	0.200535	0.265196	0.391534	0.500715	SRP14-AS1;SRP14-AS1;SRP14-AS1;SRP14-AS1	NR_040062;NR_040061;NR_040059;NR_040060	Body;Body;Body;Body	.
chr6_112150202_112150259	AC	LAMA4	intronic	Colon, transverse	176	0.003881	0.056109	0.00154945	2929.6	0.072147	cg23065185	112156129	5.8985	0.495989	0.122356	0.294093	0.417031	0.57849	0.698705	LAMA4;LAMA4;LAMA4	NM_002290;NM_001105207;NM_001105206	Body;Body;Body	.
chr10_11654233_11654281	AGGA	LOC107984208;ECHDC3	intergenic	Lung	177	0.004972	0.0557956	0.00154961	2930.78	0.070426	cg19956889	11608682	45.575	0.877746	0.0394449	0.810366	0.86035	0.904682	0.926072	USP6NL	NM_014688	5'UTR	N_Shelf
chr3_126179498_126179518	CAAA	ALDH1L1	intronic	Lung	177	-0.011175	0.0557947	0.00154975	2931.04	0.070429	cg21601837	126181222	1.714	0.172455	0.0395767	0.113841	0.14135	0.197822	0.245258	ALDH1L1	NM_012190	TSS1500	S_Shore
chr1_7891536_7891596	AAAG	UTS2;TNFRSF9	intergenic	Lung	177	0.008993	0.0557938	0.00154989	2931.3	0.0704325	cg22907979	7886016	5.55	0.455761	0.064237	0.353503	0.420733	0.493488	0.560272	.	.	.	.
chr1_225965788_225965830	AG	LEFTY2;SDE2	intergenic	Colon, transverse	176	-0.009224	0.0561054	0.00155001	2930.66	0.0721694	cg03081691	226000305	34.496	0.723967	0.121994	0.497877	0.662479	0.818852	0.886759	C1orf55	NM_152608	TSS1500	S_Shore
chr15_80444355_80444381	GT	ARNT2	intronic	Ovary	122	0.007938	0.0804133	0.00155002	2925.36	0.0933225	cg02295000	80406321	38.047	0.859412	0.0388172	0.79222	0.832085	0.884923	0.921274	ARNT2	NM_014862	Body	S_Shore
chr1_39102193_39102211	AG	MACF1	intronic	Lung	177	0.010142	0.0557917	0.00155021	2931.91	0.0704431	cg04000234	39103180	0.978	0.730186	0.0861442	0.570623	0.693832	0.793059	0.842669	MACF1	NM_012090	Body	N_Shore
chr1_54476254_54476275	AC	SSBP3;ACOT11	intergenic	Ovary	122	-0.005794	0.0804116	0.00155022	2925.72	0.0933303	cg09594361	54439750	36.5145	0.380164	0.088582	0.248702	0.316969	0.428127	0.538789	.	.	.	.
chr10_47254841_47254871	AC	PTPN20;GDF10	intergenic	Colon, transverse	176	0.006006	0.0561026	0.00155045	2931.48	0.0721881	cg00877300	47285229	30.373	0.670723	0.0628808	0.561629	0.630588	0.714626	0.764272	.	.	.	.
chr16_57582082_57582138	GT	ADGRG5;ADGRG1	intergenic	Colon, transverse	176	-0.002511	0.0561022	0.0015505	2931.58	0.0721883	cg08059883	57621198	39.088	0.758242	0.121882	0.552992	0.659529	0.863787	0.924818	ADGRG1;ADGRG1;ADGRG1;ADGRG1	NM_001290142;NM_001290143;NM_005682;NM_001145770	5'UTR;5'UTR;5'UTR;5'UTR	.
chr1_3225530_3225574	TG	PRDM16	intronic	Ovary	122	0.009444	0.0804087	0.00155053	2926.31	0.0933462	cg13983181	3198521	27.031	0.966216	0.0506076	0.940145	0.968309	0.983165	0.988407	PRDM16;PRDM16	NM_022114;NM_199454	Body;Body	S_Shelf
chr2_7030257_7030306	TG	RNF144A	intronic	Colon, transverse	176	0.00358	0.0561014	0.00155062	2931.81	0.0721883	cg02342216	7023232	7.0495	0.652568	0.0817207	0.527357	0.601345	0.71016	0.775337	RNF144A	NM_014746	Body	.
chr2_60370543_60370586	CA	MIR4432HG	ncRNA_intronic	Lung	177	-0.008971	0.0557891	0.00155062	2932.69	0.0704601	cg07298397	60353749	16.8155	0.744223	0.0726576	0.621523	0.698796	0.785186	0.862253	.	.	.	.
chr8_56493226_56493270	TG	LOC101929415	ncRNA_intronic	Colon, transverse	176	0.008049	0.0561013	0.00155064	2931.86	0.0721883	cg27531336	56447349	45.899	0.402488	0.0856515	0.258512	0.342159	0.466251	0.538327	PENK;PENK	NM_006211;NM_001135690	TSS1500;TSS1500	Island
chr19_33226188_33226232	TG	SLC7A10	upstream	Colon, transverse	176	-0.003849	0.056101	0.00155068	2931.93	0.0721883	cg27586885	33235992	9.782	0.899669	0.0474597	0.824898	0.868903	0.934177	0.975348	.	.	.	Island
chr12_119199653_119199717	TTCC	HSPB8;LINC00934	intergenic	Colon, transverse	176	-0.010871	0.0561003	0.00155079	2932.14	0.07219	cg13527466	119219770	20.085	0.984452	0.0523423	0.983334	0.989578	0.993295	0.99557	.	.	.	.
chr7_130446980_130447016	AC	CEP41;MEST	intergenic	Colon, transverse	176	-0.013472	0.0561	0.00155084	2932.22	0.0721903	cg16990368	130476915	29.917	0.78721	0.0898049	0.644471	0.726128	0.845512	0.928046	.	.	.	.
chr5_150701437_150701473	TC	RBM22	upstream	Ovary	122	0.001692	0.0804054	0.00155089	2927	0.0933652	cg15699693	150675382	26.073	0.970638	0.0129311	0.94927	0.966499	0.978338	0.983346	MYOZ3;MYOZ3	NM_133371;NM_001122853	Body;Body	S_Shelf
chr15_38715432_38715472	TG	LINC02694;C15orf54	intergenic	Lung	177	0.003459	0.0557865	0.00155101	2933.44	0.0704763	cg15476229	38695109	20.343	0.961612	0.0245784	0.92251	0.952743	0.976915	0.983913	C15orf53	NM_207444	TSS1500	.
chr3_141932432_141932485	AATG	ATP1B3;TFDP2	intergenic	Lung	177	0.000818	0.0557857	0.00155114	2933.68	0.0704791	cg08744533	141930992	1.4665	0.970858	0.0122116	0.948922	0.964038	0.979692	0.984034	.	.	.	.
chr12_95828041_95828113	AGGA	LOC105369921	ncRNA_intronic	Lung	177	-0.006219	0.0557854	0.00155119	2933.76	0.0704791	cg26584545	95789419	38.658	0.28817	0.0596428	0.193647	0.249987	0.329605	0.381072	NTN4	NM_021229	Body	N_Shore
chr10_33332878_33332898	GT	NRP1	intronic	Colon, transverse	176	-0.00676	0.0560975	0.00155123	2932.97	0.0722051	cg09489814	33337870	4.982	0.87167	0.0637515	0.782905	0.840727	0.909228	0.959013	.	.	.	S_Shore
chr1_160995747_160995773	CA	F11R	UTR3	Lung	177	-0.011163	0.0557848	0.00155129	2933.95	0.0704813	cg12426196	161039036	43.276	0.380261	0.097443	0.215228	0.310886	0.448503	0.527652	TSTD1;TSTD1;TSTD1	NM_001113206;NM_001113205;NM_001113207	TSS200;TSS200;TSS200	Island
chr21_38757605_38757645	ATTT	LINC00114	ncRNA_intronic	Lung	177	0.011025	0.055784	0.00155141	2934.19	0.0704825	cg17364089	38767852	10.227	0.551681	0.0896332	0.410314	0.492394	0.612458	0.693921	LINC00114;LINC00114	NR_027066;NR_027065	Body;Body	.
chr1_201501992_201502028	AAAT	CSRP1	intronic	Colon, transverse	176	-0.015906	0.0560961	0.00155145	2933.38	0.0722116	cg02165526	201509230	7.22	0.857987	0.0986936	0.663373	0.808087	0.937092	0.968517	.	.	.	S_Shore
chr1_94116968_94117024	TCTT	ABCA4	intronic	Lung	177	0.002373	0.0557827	0.00155161	2934.57	0.0704887	cg20593680	94142785	25.789	0.931054	0.0298037	0.870508	0.917898	0.952219	0.967897	.	.	.	.
chr17_42435728_42435826	ATTGT	CAVIN1;ATP6V0A1	intergenic	Colon, transverse	176	-0.002044	0.056095	0.00155162	2933.7	0.072216	cg06799794	42410347	25.43	0.58534	0.135445	0.349813	0.497705	0.683035	0.80254	PTRF	NM_012232	Body	.
chr1_48052364_48052400	CA	TRABD2B;SKINT1L	intergenic	Ovary	122	-0.005347	0.0803985	0.00155165	2928.42	0.0934015	cg20596765	48018714	33.668	0.900304	0.0445684	0.83687	0.868941	0.932295	0.95651	.	.	.	.
chr9_697076_697104	TG	KANK1	intronic	Colon, transverse	176	-0.006632	0.0560947	0.00155166	2933.79	0.0722163	cg13197094	686714	10.376	0.736882	0.11111	0.56947	0.664462	0.815506	0.912608	KANK1;KANK1;KANK1	NM_001256876;NM_001256877;NM_015158	Body;Body;Body	.
chr6_36555933_36555994	CT	STK38;SRSF3	intergenic	Lung	177	0.000833	0.0557818	0.00155175	2934.83	0.0704887	cg23670203	36548079	7.8845	0.975586	0.0175647	0.943158	0.974015	0.985568	0.989717	STK38	NM_007271	TSS1500	S_Shore
chr17_35349755_35349813	AAAAT	SLFN11	downstream	Lung	177	0.002579	0.0557817	0.00155177	2934.86	0.0704887	cg01603973	35345902	3.882	0.325382	0.0649036	0.212723	0.282392	0.366048	0.424034	.	.	.	.
chr15_66574286_66574312	AC	LCTL;LINC01169	intergenic	Lung	177	0.009232	0.0557813	0.00155183	2934.98	0.0704887	cg15130899	66566094	8.205	0.577156	0.0567528	0.491044	0.539639	0.612859	0.671268	LCTL;LCTL;LCTL	NM_207338;NM_001278562;NR_103739	TSS1500;TSS200;TSS200	.
chr1_209824212_209824242	CA	IRF6;UTP25	intergenic	Lung	177	0.00356	0.055781	0.00155188	2935.07	0.0704887	cg23283495	209806434	17.793	0.0689298	0.0364098	0.0211806	0.0410756	0.0937848	0.137647	IRF6	NM_006147	TSS1500	S_Shore
chr5_6868003_6868029	TG	MIR4278;MIR4454	intergenic	Lung	177	0.004275	0.055781	0.00155188	2935.08	0.0704887	cg13372943	6875606	7.59	0.892941	0.0497285	0.802331	0.862689	0.930326	0.959191	.	.	.	.
chr2_230897577_230897600	ATT	GCSIR	ncRNA_intronic	Colon, transverse	176	-0.006933	0.0560923	0.00155203	2934.48	0.0722317	cg21643503	230893505	4.0835	0.594462	0.0730692	0.488744	0.539254	0.637543	0.721137	.	.	.	.
chr19_45341554_45341578	GT	KLC3	intronic	Ovary	122	-0.001802	0.080394	0.00155214	2929.34	0.0934251	cg24083746	45322894	18.672	0.423445	0.0471754	0.352019	0.39624	0.446396	0.493441	CKM	NM_001824	TSS200	N_Shore
chr3_197510599_197510718	GT	BDH1	UTR3	Ovary	122	0.000398	0.0803932	0.00155223	2929.52	0.0934276	cg04766683	197489973	20.6855	0.935055	0.0287597	0.88157	0.921014	0.954489	0.967701	.	.	.	.
chr21_45479129_45479194	GT	COL18A1	intronic	Ovary	122	-0.023739	0.0803927	0.00155228	2929.62	0.0934279	cg03252775	45471153	8.0085	0.140966	0.0894677	0.0429519	0.0645592	0.182932	0.307035	COL18A1;COL18A1;COL18A1	NM_130445;NM_030582;NM_130444	Body;Body;Body	Island
chr6_26577789_26577813	GTT	LOC105374988;ABT1	intergenic	Lung	177	0.010853	0.0557782	0.00155232	2935.9	0.0705021	cg21350413	26577186	0.615	0.243549	0.0839402	0.108296	0.181475	0.300069	0.380732	.	.	.	.
chr15_71365131_71365165	TG	THSD4	intronic	Ovary	122	-0.00354	0.0803922	0.00155233	2929.71	0.0934279	cg01354588	71364802	0.346	0.534807	0.0988935	0.388462	0.460211	0.591529	0.685569	THSD4	NM_024817	Body	.
chr3_113652084_113652140	GT	USF3	UTR3	Colon, transverse	176	0.002039	0.0560903	0.00155234	2935.08	0.0722445	cg22817554	113615441	36.671	0.915846	0.0462262	0.860588	0.899103	0.943501	0.962994	SIDT1;SIDT1	NM_017699;NM_001308350	Body;Body	.
chr12_3365981_3366054	CCCCCG	LOC100128253	ncRNA_intronic	Lung	172	0.004246	0.0573752	0.00155235	2935.95	0.0705021	cg18846883	3342142	23.8755	0.0732912	0.0216024	0.044538	0.0571664	0.0846916	0.114886	.	.	.	.
chr3_193554653_193554687	GT	ATP13A4-AS1	ncRNA_exonic	Lung	177	0.009626	0.0557779	0.00155237	2935.99	0.0705021	cg22177068	193551771	2.899	0.813219	0.0774615	0.686139	0.757585	0.868777	0.934868	ATP13A4-AS1;ATP13A4	NR_121666;NM_032279	TSS1500;Body	.
chr3_136958911_136958952	TC	IL20RB	intronic	Lung	177	0.00713	0.0557771	0.00155248	2936.21	0.0705048	cg10235217	136979936	21.0045	0.907472	0.0418196	0.822447	0.882163	0.940547	0.958077	IL20RB	NM_144717	Body	.
chr20_17594082_17594118	AAAT	DSTN	intronic	Lung	177	0.003937	0.0557749	0.00155283	2936.87	0.0705183	cg13054883	17620003	25.903	0.873647	0.023594	0.833879	0.860437	0.890254	0.914799	RRBP1;RRBP1	NM_001042576;NM_004587	Body;Body	.
chr15_69226042_69226087	CA	GLCE	intronic	Ovary	122	0.001183	0.0803861	0.00155301	2930.99	0.0934566	cg00979096	69265420	39.3555	0.905051	0.0323334	0.857172	0.890918	0.923687	0.949936	GLCE	NM_015554	Body	.
chr17_72621095_72621145	GT	LINC00511	ncRNA_intronic	Colon, transverse	176	0.003761	0.0560859	0.00155303	2936.37	0.0722727	cg13965131	72632078	10.958	0.777524	0.0602881	0.660818	0.744028	0.818526	0.8598	LINC00511	NR_033876	Body	.
GIPC1	CCG	GIPC1	UTR5	Lung	177	0.010991	0.0557734	0.00155306	2937.3	0.0705267	cg07353777	14510534	14.471	0.331804	0.0612505	0.228178	0.293205	0.371431	0.429312	.	.	.	.
chr3_143164826_143164901	GT	CHST2;SLC9A9	intergenic	Ovary	122	0.004705	0.0803851	0.00155312	2931.2	0.0934603	cg06487289	143122344	42.5195	0.881512	0.0444158	0.810245	0.853483	0.914606	0.939201	CHST2	NM_004267	Body	S_Shore
chr6_149847824_149847878	AC	LRP11	intronic	Colon, transverse	176	0.002395	0.0560847	0.00155322	2936.73	0.0722797	cg11543753	149889952	42.101	0.906896	0.0333155	0.849745	0.885227	0.930148	0.953998	RAET1E;RAET1E;RAET1E;RAET1E-AS1;RAET1E-AS1;RAET1E	NM_139165;NM_001243325;NM_001243327;NR_045127;NR_045126;NM_001243328	Body;Body;Body;TSS200;Body;Body	.
chr5_150287937_150287977	TG	CAMK2A	intronic	Colon, transverse	176	-0.010171	0.0560839	0.00155334	2936.96	0.072282	cg08471801	150261232	26.725	0.695557	0.107125	0.523914	0.619246	0.760471	0.902407	CAMK2A;CAMK2A	NM_171825;NM_015981	Body;Body	.
chr7_3299226_3299274	TTTA	LOC100129603;SDK1	intergenic	Colon, transverse	176	-0.003527	0.0560839	0.00155334	2936.96	0.072282	cg12364808	3300262	1.012	0.117815	0.044287	0.0648023	0.0856942	0.1449	0.190746	SDK1	NM_152744	TSS1500	N_Shore
chr19_633538_633568	CCGCGC	POLRMT	upstream	Ovary	122	0.008619	0.0803828	0.00155336	2931.66	0.0934711	cg12084541	670566	37.013	0.573739	0.0600669	0.484004	0.528651	0.615427	0.664449	.	.	.	S_Shelf
chr11_68857840_68857882	CA	CPT1A;MRPL21	intergenic	Ovary	122	-0.036784	0.0803825	0.0015534	2931.72	0.0934711	cg04772025	68870100	12.239	0.169241	0.11287	0.0409705	0.07549	0.251996	0.393361	.	.	.	.
chr12_106957165_106957211	GT	TMEM263	intronic	Lung	177	-0.005217	0.0557707	0.00155348	2938.1	0.0705442	cg21935516	106987927	30.739	0.497162	0.0851667	0.363452	0.44057	0.560284	0.648432	MTERF2;MTERF2	NM_001033050;NM_025198	TSS1500;TSS1500	S_Shore
chr11_117858624_117858704	TTTC	FXYD6;FXYD6-FXYD2	intronic	Colon, transverse	176	0.000398	0.0560829	0.00155349	2937.23	0.0722869	cg19934966	117876724	18.06	0.0580999	0.0109018	0.0445368	0.0506899	0.0638771	0.075735	FXYD6;FXYD6-FXYD2;FXYD6;FXYD6;FXYD6;FXYD6-FXYD2;FXYD6;FXYD6-FXYD2;FXYD6;FXYD6;FXYD6;FXYD6-FXYD2;FXYD6	NM_022003;NM_001204268;NM_001164837;NM_001164836;NM_001164832;NM_001243598;NM_022003;NM_001204268;NM_001164837;NM_001164836;NM_001164832;NM_001243598;NM_001164831	1stExon;1stExon;1stExon;1stExon;1stExon;1stExon;5'UTR;5'UTR;5'UTR;5'UTR;5'UTR;5'UTR;5'UTR	Island
chr8_142843255_142843299	AC	GML	intronic	Ovary	122	0.002159	0.0803816	0.0015535	2931.91	0.0934741	cg20073007	142876969	33.692	0.3704	0.0408366	0.312793	0.342813	0.39256	0.431224	CYP11B1;CYP11B1	NM_001026213;NM_000497	Body;Body	.
chr2_73233144_73233188	CGGCGC	PRADC1	exonic	Colon, transverse	176	-0.003655	0.056082	0.00155363	2937.5	0.0722916	cg09472310	73223481	9.685	0.963474	0.0121073	0.942264	0.956053	0.971972	0.983256	SMYD5	NM_006062	Body	.
chr16_3159781_3159825	GT	CASP16P;OR1F1	intergenic	Lung	177	0.001271	0.0557692	0.00155372	2938.55	0.0705535	cg01196950	3183791	23.988	0.110016	0.0281537	0.0689186	0.0918248	0.126517	0.163881	.	.	.	Island
chr1_2018334_2018389	ATAAC	GABRD	upstream	Lung	177	-0.007277	0.0557685	0.00155383	2938.76	0.0705547	cg11687809	2030577	12.2155	0.699194	0.0411366	0.627592	0.674223	0.725201	0.763618	GABRD	NM_000815	3'UTR	S_Shore
chr20_50925263_50925291	AC	ADNP	intronic	Lung	177	-0.002945	0.0557683	0.00155386	2938.82	0.0705547	cg23493123	50910004	15.273	0.620727	0.0545693	0.53714	0.581473	0.65961	0.70757	ADNP;ADNP;ADNP;ADNP	NM_001282532;NM_001282531;NM_181442;NM_015339	TSS1500;5'UTR;5'UTR;5'UTR	.
chr4_11748171_11748189	TG	LINC02360	ncRNA_intronic	Ovary	122	0.000903	0.0803775	0.00155395	2932.77	0.0934888	cg05687644	11721562	26.618	0.970997	0.012694	0.943924	0.966498	0.979247	0.983558	.	.	.	.
chr2_128635822_128635951	TCCT	HS6ST1;LOC101927881	intergenic	Ovary	122	0.001006	0.0803771	0.00155399	2932.84	0.0934888	cg00459500	128639975	4.0885	0.980008	0.0115799	0.963296	0.97689	0.986046	0.990823	.	.	.	.
chr7_51977067_51977081	AT	LOC107986794;POM121L12	intergenic	Lung	169	-0.001682	0.0583671	0.001554	2939.08	0.0705595	cg12277612	52018282	41.208	0.659055	0.0811741	0.532393	0.606203	0.709992	0.785404	.	.	.	.
chr20_21506665_21506703	GT	NKX2-4;NKX2-2	intergenic	Lung	177	-0.002875	0.0557667	0.00155411	2939.29	0.0705627	cg17651959	21517462	10.778	0.081283	0.0259995	0.0432348	0.0617942	0.0983513	0.123534	.	.	.	S_Shore
chr11_1506257_1506287	CAAAA	MOB2;DUSP8	intergenic	Lung	177	0.005438	0.0557658	0.00155425	2939.55	0.0705649	cg00446697	1521083	14.811	0.667273	0.0746612	0.555219	0.608306	0.717115	0.798598	HCCA2	NM_053005	Body	.
chr16_11791088_11791130	AC	ZC3H7A	intronic	Colon, transverse	176	-0.010622	0.0560779	0.00155427	2938.71	0.0723161	cg04583000	11794927	3.818	0.734096	0.0724611	0.6134	0.688745	0.787878	0.845474	.	.	.	N_Shore
chr22_26581019_26581053	AC	TPST2	intronic	Lung	177	0.001539	0.0557657	0.00155427	2939.59	0.0705649	cg03667808	26572224	8.812	0.744174	0.0410623	0.671721	0.718461	0.76809	0.812242	TPST2	NM_003595	5'UTR	.
chr9_36627053_36627089	AC	MELK	intronic	Lung	177	0.002904	0.055765	0.00155437	2939.77	0.0705676	cg21900261	36666936	39.865	0.961064	0.0261208	0.921156	0.950627	0.977491	0.985787	MELK;MELK;MELK;MELK;MELK;MELK;MELK;MELK;MELK;MELK	NR_046337;NM_001256688;NM_001256687;NM_001256685;NM_014791;NM_001256691;NM_001256690;NM_001256689;NM_001256692;NM_001256693	Body;Body;Body;Body;Body;Body;Body;Body;Body;Body	.
chr2_182515954_182516002	TG	PDE1A	intronic	Colon, transverse	176	-0.004508	0.0560772	0.00155438	2938.92	0.0723194	cg03834400	182523407	7.429	0.436289	0.198865	0.131042	0.275228	0.587491	0.766764	PDE1A;PDE1A;PDE1A	NM_005019;NM_001258312;NM_001003683	TSS1500;TSS1500;TSS1500	.
chr18_8805102_8805118	AT	MTCL1	intronic	Colon, transverse	173	-0.007685	0.0570347	0.00155444	2939.04	0.0723206	cg08776627	8808704	3.594	0.894874	0.0520196	0.809852	0.855265	0.934521	0.974433	MTCL1	NM_015210	Body	.
chr19_54123660_54123674	CA	PRPF31	intronic	Lung	177	0.007721	0.055764	0.00155453	2940.09	0.0705735	cg10283862	54105810	17.857	0.702499	0.0414382	0.638131	0.675363	0.72923	0.771707	NDUFA3	NM_004542	Body	S_Shelf
chr5_132788167_132788223	GA	SEPTIN8;SOWAHA	intergenic	Ovary	122	0.008361	0.0803703	0.00155474	2934.25	0.0935253	cg20294301	132763074	25.121	0.93134	0.11709	0.89854	0.949222	0.964799	0.97224	SEPT8;SEPT8;SEPT8;SEPT8;SEPT8;SEPT8	NM_001098813;NM_001098811;NM_001098812;NM_001300798;NM_015146;NM_001300799	Body;Body;Body;Body;Body;Body	.
chr7_150006185_150006213	ATTT	ACTR3C	intronic	Ovary	122	-0.010631	0.0803702	0.00155474	2934.26	0.0935253	cg24320234	150036732	30.533	0.884078	0.0818487	0.716918	0.858439	0.94021	0.963223	.	.	.	.
chr9_133940672_133940708	GT	VAV2	intronic	Ovary	122	-0.006496	0.0803686	0.00155492	2934.6	0.0935332	cg13506496	133960065	19.375	0.524517	0.150237	0.308497	0.398976	0.630172	0.795871	VAV2;VAV2	NM_001134398;NM_003371	Body;Body	.
chr6_25332742_25332772	AC	CARMIL1	intronic	Colon, transverse	176	0.001247	0.0560734	0.00155496	2940.02	0.0723412	cg09946026	25366519	33.762	0.959354	0.0219748	0.913959	0.948357	0.975253	0.984683	LRRC16A;LRRC16A	NM_017640;NM_001173977	Body;Body	.
chr11_92886328_92886388	GT	FAT3	intronic	Colon, transverse	176	-0.007168	0.0560731	0.00155501	2940.11	0.0723417	cg25482293	92886354	0.004	0.428947	0.0455412	0.36009	0.401178	0.456248	0.504081	FAT3	NM_001008781	Body	S_Shelf
chr10_88918281_88918305	CA	STAMBPL1	intronic	Ovary	122	0.012516	0.0803673	0.00155506	2934.87	0.0935386	cg10226855	88931875	13.582	0.76541	0.133551	0.515339	0.696975	0.860911	0.933475	ACTA2-AS1	NR_125373	TSS1500	.
chr12_1804121_1804163	TG	CACNA2D4	intronic	Colon, transverse	176	0.007797	0.0560727	0.00155507	2940.22	0.0723426	cg25086337	1803795	0.347	0.704235	0.0812686	0.57868	0.649931	0.7575	0.845004	CACNA2D4	NM_172364	Body	.
chr14_97065992_97066110	TTCC	LINC00618;LINC02304	intergenic	Lung	177	0.001916	0.0557603	0.00155511	2941.18	0.0705928	cg04439113	97065357	0.694	0.847556	0.0344731	0.791347	0.82334	0.871159	0.9	.	.	.	.
chr7_101860727_101860783	CCTT	CUX1	intronic	Lung	177	-0.003779	0.05576	0.00155514	2941.25	0.0705928	cg08212266	101869820	9.065	0.758964	0.0781312	0.629115	0.716669	0.80813	0.89219	CUX1;CUX1;CUX1	NM_181500;NM_181552;NM_001913	Body;Body;Body	.
chr6_161170473_161170513	CA	AGPAT4	intronic	Lung	177	0.012788	0.0557595	0.00155523	2941.41	0.0705947	cg09655876	161140034	30.459	0.970396	0.0958963	0.981731	0.990534	0.992215	0.993152	AGPAT4	NM_020133	Body	.
chr17_48600991_48601019	GT	HOXB-AS3	ncRNA_intronic	Lung	177	0.00651	0.0557592	0.00155527	2941.49	0.0705947	cg15255390	48554792	46.213	0.487072	0.0644412	0.390622	0.448187	0.521648	0.603682	HOXB3	NM_002146	5'UTR	Island
chr12_49111931_49111991	TG	LMBR1L;TUBA1B	intergenic	Lung	177	-0.003778	0.0557591	0.0015553	2941.54	0.0705947	cg02805665	49091149	20.812	0.269808	0.0549242	0.178301	0.233415	0.301736	0.363677	DHH	NM_021044	Body	Island
chr11_118623874_118623918	TG	PHLDB1	intronic	Lung	177	0.004925	0.0557586	0.00155537	2941.67	0.0705961	cg08283712	118607013	16.883	0.935999	0.0282294	0.875708	0.9193	0.956363	0.970368	PHLDB1;PHLDB1;PHLDB1	NM_001144759;NM_001144758;NM_015157	TSS1500;TSS1500;5'UTR	N_Shore
chr5_1342009_1342039	GT	CLPTM1L	intronic	Colon, transverse	176	-0.014893	0.0560703	0.00155544	2940.94	0.0723567	cg20007063	1326292	15.732	0.817333	0.0857789	0.710427	0.794837	0.866403	0.897392	CLPTM1L	NM_030782	Body	.
chr19_12830838_12830862	GT	RTBDN	intronic	Ovary	122	-0.008178	0.0803637	0.00155546	2935.62	0.0935566	cg19818152	12876217	45.367	0.690903	0.043181	0.629296	0.66518	0.712783	0.764453	DNASE2	NM_001375	Body	S_Shore
chr2_222914234_222914278	GT	ACSL3	intronic	Ovary	122	-0.011276	0.0803611	0.00155575	2936.15	0.0935707	cg12029121	222892950	21.306	0.7932	0.106536	0.601343	0.731764	0.870541	0.923356	ACSL3;ACSL3	NM_203372;NM_004457	5'UTR;5'UTR	.
chr2_177205408_177205450	TG	LINC01117;LOC105373759	intergenic	Lung	177	-0.007802	0.0557551	0.00155592	2942.71	0.0706172	cg02290163	177171556	33.873	0.405692	0.11162	0.231093	0.336536	0.468094	0.628134	.	.	.	.
chr1_227393149_227393177	AATA	CDC42BPA;ZNF678	intergenic	Lung	177	-0.015505	0.0557549	0.00155595	2942.76	0.0706172	cg07348845	227356839	36.324	0.540944	0.0781962	0.413565	0.484039	0.591906	0.671224	.	.	.	.
chr22_37773904_37773938	CA	TRIOBP	UTR3	Ovary	122	-0.006972	0.0803591	0.00155597	2936.57	0.0935811	cg06953993	37756777	17.144	0.634111	0.0469148	0.560349	0.607168	0.665254	0.703288	TRIOBP;TRIOBP;TRIOBP	NM_138632;NM_007032;NM_001039141	Body;Body;Body	.
chr6_11745170_11745196	TC	ADTRP	intronic	Colon, transverse	176	0.005121	0.0560666	0.00155602	2942.02	0.0723741	cg17279574	11736733	8.45	0.528984	0.0487042	0.454574	0.491964	0.564098	0.600717	ADTRP;ADTRP	NM_032744;NM_001143948	Body;Body	.
chr5_160229821_160229890	TTTTA	FABP6	intronic	Colon, transverse	175	0.001967	0.056382	0.00155607	2942.11	0.0723741	cg16198450	160228846	1.0095	0.821196	0.0368992	0.765282	0.797379	0.844869	0.874299	FABP6;FABP6;FABP6	NM_001445;NM_001130958;NM_001040442	TSS1500;Body;Body	.
chr17_36912485_36912531	CG	LHX1-DT	ncRNA_intronic	Colon, transverse	176	0.0022	0.0560662	0.00155609	2942.15	0.0723741	cg20588167	36893746	18.762	0.780004	0.0486551	0.702768	0.744718	0.810847	0.858224	.	.	.	.
chr11_77589744_77589795	CGCCTCCC	AQP11	UTR5	Ovary	122	-0.020586	0.0803579	0.00155609	2936.81	0.0935814	cg16227072	77609458	19.6885	0.669475	0.10025	0.50286	0.600404	0.742658	0.836054	AQP11	NM_173039	3'UTR	.
chr17_47255968_47255996	AAAT	ITGB3	intronic	Colon, transverse	175	-0.006687	0.0563815	0.00155614	2942.25	0.0723748	cg21288861	47253695	2.287	0.0754277	0.0204758	0.0472121	0.0608089	0.0869072	0.11453	ITGB3	NM_000212	TSS200	Island
chr2_238278086_238278102	TC	PER2	intronic	Ovary	122	-0.006002	0.0803574	0.00155615	2936.92	0.0935814	cg05225699	238303072	24.978	0.696263	0.0429751	0.628447	0.671178	0.721983	0.765974	.	.	.	.
chr3_158106571_158106636	AG	SHOX2	upstream	Lung	177	-0.000938	0.0557535	0.00155616	2943.17	0.0706236	cg21503297	158106721	0.1175	0.120363	0.0232433	0.0865138	0.10418	0.133967	0.160176	SHOX2;SHOX2;SHOX2	NM_003030;NM_001163678;NM_006884	TSS1500;TSS1500;TSS1500	S_Shore
chr2_235177528_235177570	AC	SH3BP4;AGAP1	intergenic	Ovary	122	-0.002789	0.0803572	0.00155618	2936.96	0.0935814	cg15626565	235171066	6.483	0.228914	0.0427253	0.155013	0.200889	0.255974	0.301368	.	.	.	.
chr4_151148254_151148288	AC	SH3D19	intronic	Colon, transverse	176	-0.001531	0.0560654	0.0015562	2942.37	0.0723752	cg04880609	151129734	18.537	0.899497	0.0449712	0.82121	0.868878	0.936475	0.963357	SH3D19;SH3D19;SH3D19;SH3D19	NM_001128924;NM_001243349;NM_001009555;NM_001128923	Body;Body;Body;Body	.
chr15_40539840_40539880	CA	CCDC32	intronic	Ovary	122	-0.002893	0.0803568	0.00155622	2937.05	0.0935814	cg23019515	40528918	10.942	0.806309	0.0489902	0.742858	0.774937	0.832903	0.891309	.	.	.	.
chr15_80955616_80955638	GT	CEMIP;MESD	intergenic	Lung	177	-0.011338	0.055753	0.00155624	2943.31	0.0706237	cg11039712	80988825	33.198	0.183474	0.0544012	0.0913513	0.14883	0.21728	0.262554	MESDC2	NM_015154	Body	N_Shore
chr19_18737739_18737766	CTC	CRTC1	intronic	Colon, transverse	176	0.003375	0.056065	0.00155627	2942.5	0.0723752	cg24085885	18768636	30.8835	0.690754	0.0871899	0.524957	0.644915	0.749439	0.827612	CRTC1;CRTC1	NM_015321;NM_001098482	Body;Body	.
chr1_18940562_18940606	GGAT	IFFO2	intronic	Lung	177	0.013511	0.0557522	0.00155637	2943.57	0.0706281	cg16552822	18952240	11.656	0.157272	0.0713287	0.040526	0.111293	0.208258	0.263524	IFFO2	NM_001136265	Body	N_Shelf
chr17_20051047_20051189	TTCT	SPECC1	intronic	Colon, transverse	176	-0.001512	0.0560643	0.00155638	2942.71	0.0723772	cg25054705	20095626	44.508	0.481329	0.0435746	0.421595	0.455196	0.510986	0.544737	CYTSB;CYTSB	NM_152904;NM_001033553	5'UTR;5'UTR	.
chr10_18358497_18358571	CT	CACNB2	intronic	Lung	177	-0.001333	0.0557504	0.00155664	2944.08	0.0706388	cg25144039	18308748	49.786	0.536599	0.0694052	0.432421	0.491904	0.57514	0.665244	CACNB2;CACNB2;CACNB2;CACNB2;CACNB2;CACNB2;CACNB2	NM_201597;NM_201593;NM_201596;NM_001167945;NM_201572;NM_201571;NM_000724	Body;Body;Body;Body;Body;Body;Body	.
chr17_80932146_80932164	AT	RPTOR	intronic	Colon, transverse	173	-0.003823	0.0570203	0.00155665	2943.21	0.0723826	cg07078467	80919812	12.343	0.818384	0.0597548	0.70961	0.790519	0.863131	0.90967	RPTOR;RPTOR	NM_001163034;NM_020761	Body;Body	N_Shelf
chr1_12047246_12047306	AC	MIIP;TNFRSF8	intergenic	Colon, transverse	176	0.005292	0.0560623	0.00155669	2943.29	0.0723826	cg01087964	12047306	0.03	0.306163	0.110087	0.169607	0.233913	0.353598	0.527096	.	.	.	.
chr2_48417084_48417128	AC	FOXN2;PPP1R21	intergenic	Colon, transverse	176	-0.002597	0.056062	0.00155674	2943.38	0.072383	cg15577373	48415275	1.831	0.489883	0.0652877	0.390502	0.452196	0.533538	0.578014	.	.	.	.
chr12_105203010_105203064	AC	APPL2	intronic	Colon, transverse	176	-0.001219	0.0560588	0.00155723	2944.31	0.0724033	cg09245517	105172190	30.847	0.514335	0.0454368	0.448971	0.482334	0.542448	0.581945	.	.	.	.
chr12_10159287_10159311	TG	OLR1	UTR3	Colon, transverse	176	-0.006342	0.0560586	0.00155726	2944.37	0.0724033	cg25757017	10153863	5.436	0.209299	0.0269049	0.164784	0.193855	0.226945	0.250893	.	.	.	.
chr6_7110479_7110503	GT	RREB1	intronic	Lung	177	0.001486	0.0557457	0.00155739	2945.49	0.0706662	cg08055087	7106896	3.595	0.0541156	0.0186723	0.0296571	0.042202	0.0634778	0.0858039	RREB1;RREB1;RREB1;RREB1	NM_001003698;NM_001003700;NM_001168344;NM_001003699	TSS1500;TSS1500;TSS1500;TSS1500	Island
chr9_126470646_126470676	TG	MVB12B	intronic	Lung	177	0.007071	0.0557456	0.0015574	2945.51	0.0706662	cg04522267	126506925	36.264	0.802426	0.0507653	0.731709	0.776015	0.832875	0.869416	MVB12B	NM_033446	3'UTR	.
chr5_61683980_61684065	TTCC	C5orf64;LOC101928651	ncRNA_intronic	Lung	177	0.000841	0.0557455	0.00155742	2945.55	0.0706662	cg00407100	61658997	25.0255	0.544409	0.0450231	0.480004	0.51201	0.574428	0.619489	C5orf64;C5orf64;C5orf64;C5orf64	NR_126523;NR_126525;NR_126524;NM_173667	Body;Body;Body;Body	.
chr4_140671674_140671716	TG	TBC1D9	intronic	Colon, transverse	176	-0.011416	0.0560572	0.00155748	2944.79	0.0724089	cg18179039	140721037	49.342	0.421149	0.136002	0.193487	0.319107	0.523404	0.633133	TBC1D9	NM_015130	Body	.
chr20_23567507_23567527	AA	CST9L	intronic	Colon, transverse	176	0.00063	0.0560571	0.00155749	2944.8	0.0724089	cg26969497	23550564	16.953	0.487592	0.0742908	0.354562	0.441121	0.532445	0.617604	.	.	.	.
chr14_22471166_22471220	AC	LOC105370401	ncRNA_intronic	Colon, transverse	176	-0.009089	0.0560568	0.00155754	2944.91	0.0724098	cg03103463	22469736	1.457	0.644576	0.0652382	0.538264	0.607515	0.683231	0.741013	.	.	.	.
chr15_77603998_77604013	GT	LOC101929457;LINGO1	intergenic	Lung	177	0.004605	0.0557443	0.00155761	2945.91	0.0706708	cg02038558	77604864	0.8585	0.312602	0.0383541	0.258869	0.284266	0.337115	0.376298	.	.	.	.
chr3_72227479_72227517	AC	LINC00870;RYBP	intergenic	Lung	177	-0.006535	0.0557438	0.00155768	2946.05	0.0706724	cg26676416	72262895	35.397	0.670146	0.0658351	0.567447	0.620208	0.715327	0.7827	.	.	.	.
chr7_27146251_27146273	TG	HOXA-AS3	ncRNA_intronic	Ovary	122	-0.008018	0.0803426	0.00155777	2939.98	0.0936717	cg18690769	27152568	6.306	0.0487664	0.0310127	0.0232214	0.0323016	0.0515105	0.113287	HOXA-AS3;HOXA-AS3	NR_038831;NR_038832	Body;Body	S_Shore
chr11_415207_415249	GT	SIGIRR	intronic	Colon, transverse	176	0.002361	0.0560549	0.00155783	2945.45	0.0724196	cg18792041	431774	16.546	0.76031	0.0402362	0.697796	0.73462	0.786655	0.830734	ANO9	NM_001012302	Body	Island
chr9_14723164_14723210	CA	CER1	upstream	Lung	177	-0.005208	0.0557427	0.00155785	2946.36	0.0706765	cg01446692	14723498	0.311	0.608065	0.064869	0.500258	0.564053	0.649501	0.71981	CER1	NM_005454	TSS1500	.
chr14_75273926_75273940	GT	TMED10;FOS	intergenic	Lung	177	-0.010458	0.0557423	0.00155792	2946.49	0.0706778	cg04410217	75238919	35.014	0.857256	0.0597355	0.764883	0.811516	0.903812	0.951236	.	.	.	.
chr12_128873901_128873956	TCTT	GLT1D1	intronic	Ovary	122	0.001051	0.0803413	0.00155792	2940.27	0.0936718	cg25823837	128854238	19.6905	0.0298938	0.0311939	0.0145749	0.0178898	0.0253864	0.0990641	GLT1D1	NM_144669	Body	S_Shore
chr16_79391860_79391935	AGG	WWOX;MAF	intergenic	Colon, transverse	176	0.002516	0.056054	0.00155798	2945.74	0.0724249	cg01662083	79403815	11.9175	0.894521	0.0715928	0.749221	0.85804	0.951614	0.971133	.	.	.	.
chr1_158029337_158029367	TG	KIRREL1-IT1	ncRNA_intronic	Ovary	122	-0.003073	0.0803401	0.00155805	2940.5	0.0936749	cg02515712	158019130	10.222	0.847201	0.0384999	0.778796	0.824761	0.873833	0.903876	KIRREL;KIRREL	NM_018240;NM_001286349	Body;Body	.
chr7_150785367_150785412	TTGTT	GIMAP1-GIMAP5;TMEM176B	intergenic	Colon, transverse	176	-0.006585	0.0560525	0.00155822	2946.18	0.072434	cg18099915	150802405	17.0155	0.776006	0.0659261	0.680616	0.728506	0.812396	0.903722	TMEM176A;TMEM176B	NM_018487;NM_014020	Body;TSS1500	S_Shore
chr17_37051697_37051729	AC	AATF	intronic	Lung	177	-0.00292	0.0557393	0.00155839	2947.38	0.0706911	cg08664199	37026474	25.239	0.946732	0.0395645	0.877651	0.937829	0.969035	0.983234	AATF	NM_012138	Body	.
chr17_48982145_48982193	TTCC	GIP;IGF2BP1	intergenic	Colon, transverse	176	0.01464	0.0560506	0.00155851	2946.73	0.0724458	cg14484274	49013254	31.085	0.760634	0.079132	0.651002	0.70106	0.822081	0.908311	IGF2BP1;IGF2BP1	NM_006546;NM_001160423	Body;Body	N_Shore
chr9_6690603_6690621	TG	GLDC;KDM4C	intergenic	Lung	177	0.004493	0.0557377	0.00155864	2947.86	0.0707005	cg21419404	6715825	25.213	0.358196	0.084814	0.221184	0.298769	0.418739	0.492131	.	.	.	N_Shore
chr7_116466416_116466471	GA	LOC102724434;CAV2	intergenic	Colon, transverse	176	0.00398	0.0560496	0.00155866	2947.01	0.0724508	cg19453818	116499320	32.8765	0.255972	0.064262	0.154939	0.218761	0.288904	0.372238	CAV2;CAV2	NM_001233;NM_198212	TSS200;TSS200	N_Shore
chr11_14414075_14414115	AC	RRAS2;COPB1	intergenic	Lung	177	-0.008385	0.0557372	0.00155871	2947.99	0.0707019	cg27124205	14422464	8.369	0.140333	0.0736855	0.0490616	0.0858783	0.181047	0.2868	.	.	.	.
chr17_76070850_76070880	CA	SRP68	intronic	Colon, transverse	176	0.004049	0.0560493	0.00155871	2947.11	0.0724515	cg00347198	76077338	6.473	0.25941	0.0819202	0.131436	0.205509	0.302378	0.396506	GALR2	NM_003857	Body	Island
chr10_124529791_124529833	CA	LHPP	intronic	Ovary	122	0.006553	0.0803326	0.00155887	2942.06	0.093711	cg04726013	124534667	4.855	0.860362	0.0384883	0.787605	0.837749	0.881072	0.910082	LHPP;LHPP	NM_022126;NM_001167880	Body;Body	.
chr7_100530980_100531025	AAAAT	NYAP1;AGFG2	intergenic	Colon, transverse	175	0.008574	0.0563626	0.00155906	2947.77	0.0724649	cg23127089	100509316	21.6865	0.717686	0.139843	0.484951	0.623629	0.818428	0.925891	.	.	.	.
chr7_6481969_6482021	TTTA	KDELR2	intronic	Colon, transverse	176	-0.006779	0.0560442	0.0015595	2948.6	0.0724786	cg11697433	6497493	15.498	0.838421	0.0457918	0.767257	0.805506	0.872958	0.911776	GRID2IP	NM_001145118	3'UTR	.
chr12_114675633_114675675	GT	TBX3	intronic	Colon, transverse	176	-0.007335	0.0560441	0.00155951	2948.63	0.0724786	cg23243267	114697563	21.909	0.303044	0.0830688	0.173364	0.244706	0.364769	0.446062	.	.	.	N_Shore
chr1_27119042_27119086	AC	SLC9A1	intronic	Colon, transverse	176	0.005231	0.0560441	0.00155952	2948.65	0.0724786	cg15030789	27111887	7.177	0.784816	0.0739982	0.66411	0.749725	0.826908	0.897864	SLC9A1	NM_003047	Body	.
chr17_79383031_79383073	AC	RBFOX3	intronic	Lung	177	-0.003118	0.055731	0.00155968	2949.82	0.0707395	cg21482290	79399755	16.703	0.511464	0.0584153	0.42357	0.469243	0.554717	0.602909	HRNBP3	NM_001082575	5'UTR	.
chr17_35535962_35535998	GTTT	SLFN12L	intronic	Ovary	122	0.019488	0.0803243	0.00155979	2943.78	0.093751	cg20911634	35490713	45.267	0.448182	0.124033	0.278991	0.352071	0.530284	0.674721	.	.	.	S_Shelf
chr17_45182847_45182891	TG	LOC105371795;LOC339192	intergenic	Lung	177	0.002856	0.05573	0.00155984	2950.14	0.0707429	cg00933182	45220978	38.109	0.695409	0.053016	0.610632	0.666041	0.730158	0.773575	FMNL1	NM_005892	TSS1500	N_Shore
chr20_31667484_31667514	GT	BCL2L1	intronic	Lung	177	0.001679	0.0557297	0.00155988	2950.2	0.0707429	cg14101379	31644666	22.833	0.853122	0.0565332	0.754295	0.812151	0.898559	0.941821	COX4I2	NM_032609	Body	.
chr20_31486392_31486465	GA	LINC00028	ncRNA_intronic	Lung	177	0.00115	0.0557296	0.0015599	2950.25	0.0707429	cg21846177	31485773	0.6555	0.0657573	0.0485702	0.0321511	0.0403883	0.065211	0.179	NCRNA00028	NR_024358	TSS200	S_Shore
chr6_31809556_31809594	AC	HSPA1L	downstream	Lung	177	0.003403	0.0557295	0.00155991	2950.26	0.0707429	cg02864535	31779276	30.299	0.915979	0.0301841	0.864331	0.902986	0.936902	0.95069	VARS	NM_006295	Body	.
chr8_32547590_32547626	AC	NRG1	intronic	Colon, transverse	176	0.00098	0.0560412	0.00155997	2949.5	0.0724959	cg12863621	32547677	0.069	0.0446727	0.0197202	0.0217498	0.0306009	0.0535636	0.0857632	NRG1;NRG1;NRG1;NRG1;NRG1;NRG1;NRG1;NRG1;NRG1;NRG1;NRG1;NRG1	NM_013960;NM_001160007;NM_001160004;NM_004495;NM_001160002;NM_013956;NM_013962;NM_001160008;NM_013964;NM_013957;NM_001160005;NM_013958	TSS1500;TSS1500;TSS1500;TSS1500;TSS1500;TSS1500;Body;TSS1500;TSS1500;TSS1500;TSS1500;TSS1500	N_Shore
chr1_55342801_55342826	TG	MIR4422HG;LINC01753	intergenic	Ovary	122	-0.003792	0.0803226	0.00155998	2944.15	0.0937598	cg16903016	55309979	32.8345	0.957618	0.0503551	0.913168	0.955161	0.977305	0.983413	.	.	.	.
chr1_64163222_64163266	AC	ROR1	intronic	Colon, transverse	176	0.005769	0.0560403	0.00156011	2949.76	0.0725005	cg13931568	64203476	40.232	0.665042	0.0892003	0.549798	0.605362	0.70412	0.857839	UBE2U	NM_152489	TSS1500	.
chr6_161170473_161170513	CA	AGPAT4	intronic	Lung	177	0.008093	0.055728	0.00156016	2950.73	0.0707507	cg26834192	161139999	30.494	0.848305	0.0643449	0.797131	0.843043	0.878206	0.896765	AGPAT4	NM_020133	Body	.
chr5_324021_324060	TC	PDCD6-AHRR	ncRNA_intronic	Colon, transverse	176	-0.003167	0.0560391	0.0015603	2950.11	0.072506	cg08858540	346123	22.0825	0.679867	0.0810283	0.542319	0.628269	0.73844	0.804823	AHRR	NM_020731	Body	S_Shore
chr8_22357784_22357826	TG	PIWIL2	downstream	Colon, transverse	176	0.005442	0.056039	0.0015603	2950.13	0.072506	cg19595092	22369807	12.002	0.924959	0.0417559	0.866445	0.914779	0.948272	0.960877	SLC39A14;SLC39A14;SLC39A14;SLC39A14	NM_001128431;NM_001135153;NM_015359;NM_001135154	5'UTR;5'UTR;5'UTR;5'UTR	S_Shelf
chr19_3226440_3226476	CA	CELF5	intronic	Lung	177	-0.002945	0.0557269	0.00156033	2951.05	0.0707568	cg09332091	3180710	45.748	0.393326	0.0627841	0.285145	0.360284	0.434735	0.497243	.	.	.	S_Shore
chr7_101609481_101609520	TCCC	LINC01007;MYL10	intergenic	Lung	177	-0.000639	0.0557261	0.00156045	2951.28	0.0707579	cg12958661	101629725	20.2245	0.954872	0.0235524	0.905857	0.945688	0.970963	0.98286	MYL10	NM_138403	TSS1500	.
chr16_53979535_53979567	TG	FTO	intronic	Colon, transverse	176	-0.002861	0.0560376	0.00156053	2950.56	0.0725148	cg08551495	54000458	20.907	0.98034	0.0122191	0.953418	0.975079	0.988345	0.991907	FTO	NM_001080432	Body	.
chr11_113360045_113360078	TTGTT	TTC12	intronic	Colon, transverse	176	0.003618	0.0560373	0.00156058	2950.64	0.0725151	cg05815275	113387668	27.6065	0.391381	0.0655266	0.296463	0.339171	0.437384	0.489217	ANKK1	NM_178510	TSS200	N_Shore
chr5_136066898_136066938	CA	TGFBI;VTRNA2-1	intergenic	Ovary	122	-0.016084	0.0803166	0.00156064	2945.39	0.0937962	cg11978884	136080130	13.212	0.422799	0.182454	0.187165	0.306508	0.525343	0.877324	.	.	.	N_Shore
chr12_111259031_111259071	TG	CUX2	intronic	Lung	177	-0.007702	0.0557248	0.00156065	2951.65	0.0707627	cg26926387	111217740	41.311	0.931276	0.0566785	0.858216	0.929831	0.956219	0.967546	CUX2	NM_015267	Body	.
chr10_101015464_101015492	TG	PDZD7	intronic	Lung	177	0.005559	0.0557245	0.0015607	2951.75	0.0707634	cg01486376	101010541	4.937	0.923849	0.0209694	0.891195	0.909407	0.937003	0.95593	.	.	.	S_Shelf
chr1_232480154_232480192	GT	SIPA1L2	intronic	Colon, transverse	176	-0.0025	0.0560356	0.00156083	2951.13	0.0725241	cg22600457	232462546	17.627	0.943652	0.0266331	0.895988	0.931025	0.962231	0.97596	SIPA1L2	NM_020808	Body	.
chr8_119918938_119918966	GT	DEPTOR	intronic	Ovary	122	0.010288	0.0803146	0.00156086	2945.81	0.0938015	cg21657326	119891574	27.378	0.563687	0.129069	0.367938	0.469644	0.639201	0.78981	DEPTOR;DEPTOR	NM_001283012;NM_022783	Body;Body	.
chr16_83134544_83134592	GA	CDH13	intronic	Ovary	122	-0.00285	0.0803145	0.00156087	2945.82	0.0938015	cg26735980	83161860	27.292	0.794695	0.0506722	0.72293	0.756598	0.827734	0.877941	CDH13	NM_001257	Body	.
chr8_130276687_130276765	CT	ASAP1	intronic	Ovary	122	0.003024	0.0803144	0.00156088	2945.84	0.0938015	cg10068788	130324164	47.438	0.431665	0.103562	0.292687	0.395794	0.489419	0.55787	ASAP1;ASAP1	NM_001247996;NM_018482	Body;Body	.
chr10_126177042_126177056	CA	ADAM12	intronic	Colon, transverse	176	-0.009252	0.0560351	0.00156092	2951.3	0.0725259	cg25588387	126178768	1.719	0.853938	0.0456721	0.767371	0.82909	0.885874	0.923405	ADAM12;ADAM12	NM_003474;NM_021641	Body;Body	.
chr9_135529097_135529162	AAAAT	LCN1;OBP2A	intergenic	Ovary	122	-0.003022	0.080312	0.00156115	2946.35	0.093809	cg06046617	135504839	24.2905	0.13145	0.026107	0.0965546	0.115752	0.147529	0.172785	LOC101928525	NR_121579	Body	S_Shelf
chr15_88243536_88243577	CA	NTRK3	intronic	Colon, transverse	176	-0.007123	0.0560334	0.00156118	2951.78	0.0725359	cg04188862	88258243	14.6865	0.536376	0.0724256	0.436639	0.493422	0.587773	0.651258	.	.	.	S_Shore
chr16_30675753_30675788	AG	FBRS;LOC730183	intergenic	Colon, transverse	176	0.003182	0.0560326	0.00156131	2952.02	0.0725389	cg03766965	30707122	31.3515	0.899335	0.0463165	0.82625	0.880216	0.933465	0.953754	SRCAP	NM_006662	Body	.
chr19_8694853_8694895	AG	NFILZ;ACTL9	intergenic	Colon, transverse	176	0.003879	0.0560325	0.00156132	2952.04	0.0725389	cg01621764	8698825	3.951	0.65805	0.101773	0.469264	0.597309	0.724459	0.810965	ACTL9	NM_178525	TSS200	S_Shore
chr1_68293596_68293634	AC	WLS;RPE65	intergenic	Ovary	122	0.001192	0.0803086	0.00156152	2947.05	0.0938262	cg13844049	68293576	0.039	0.0316338	0.0106874	0.0187372	0.0239705	0.0387613	0.0486962	.	.	.	.
chr17_81005029_81005069	TG	CHMP6;BAIAP2-DT	intergenic	Lung	177	-0.002255	0.0557192	0.00156153	2953.32	0.0707976	cg06163904	80990979	14.07	0.543119	0.0408922	0.483705	0.515763	0.575801	0.608097	CHMP6	NM_024591	TSS1500	N_Shore
chr2_85397704_85397728	AAAG	CAPG	intronic	Ovary	122	-0.002214	0.0803085	0.00156153	2947.08	0.0938262	cg14239629	85411572	13.856	0.965093	0.0162366	0.937139	0.959652	0.975806	0.983367	CAPG;CAPG;CAPG	NM_001256139;NM_001747;NM_001256140	5'UTR;TSS1500;TSS1500	N_Shelf
chr6_163290266_163290324	CG	PACRG	intronic	Lung	177	-0.001408	0.0557186	0.00156162	2953.5	0.0708001	cg05952475	163260813	29.482	0.0295224	0.0218275	0.0133477	0.0173802	0.0351764	0.0604811	PACRG;PACRG;PACRG	NM_152410;NM_001080378;NM_001080379	Body;Body;Body	.
chr1_21346174_21346214	GT	ECE1	upstream	Ovary	122	0.003092	0.0803056	0.00156186	2947.68	0.0938394	cg06520829	21353616	7.422	0.829035	0.0573611	0.744074	0.786194	0.869079	0.910787	.	.	.	.
chr17_76563753_76563798	TTTAT	SNHG16	ncRNA_exonic	Lung	173	-0.004712	0.0569862	0.00156187	2953.96	0.0708095	cg11434671	76528529	35.2465	0.54849	0.0636461	0.446686	0.50861	0.590377	0.646815	CYGB	NM_134268	3'UTR	.
chr7_155035955_155036027	TTC	PAXIP1-DT;HTR5A-AS1	intergenic	Colon, transverse	176	0.003787	0.0560286	0.00156193	2953.19	0.0725654	cg27551227	155085507	49.516	0.382899	0.112472	0.183544	0.311338	0.449617	0.574748	HTR5A	NM_024012	3'UTR	.
chr11_4049715_4049763	AC	STIM1	intronic	Ovary	122	0.004976	0.0803049	0.00156193	2947.83	0.093841	cg05389196	4090695	40.956	0.814198	0.0449185	0.749387	0.787145	0.836341	0.91241	STIM1;STIM1;STIM1	NM_001277962;NM_001277961;NM_003156	Body;Body;Body	N_Shelf
chr7_27121220_27121262	GT	HOXA3	intronic	Ovary	122	-0.005706	0.0803042	0.001562	2947.96	0.0938422	cg23884241	27130338	9.097	0.147278	0.0875906	0.0366197	0.0770374	0.205689	0.298955	HOXA4	NM_002141	1stExon	Island
chr11_75114366_75114394	CA	OR2AT4;SLCO2B1	intergenic	Colon, transverse	176	0.002101	0.0560271	0.00156217	2953.64	0.0725733	cg18589858	75149940	35.56	0.787783	0.0602189	0.694697	0.751644	0.820401	0.895884	SLCO2B1;SLCO2B1	NM_007256;NM_001145212	TSS1500;TSS1500	.
chr17_2183745_2183791	AC	SMG6	intronic	Lung	177	0.001296	0.0557145	0.00156227	2954.72	0.0708243	cg13391067	2170297	13.471	0.918443	0.0352911	0.853236	0.897177	0.94698	0.964877	SMG6;SMG6;SMG6	NM_001256828;NM_001256827;NM_017575	Body;Body;Body	.
chr3_194313390_194313436	AC	LINC00887	upstream	Colon, transverse	176	0.002759	0.0560262	0.0015623	2953.9	0.0725774	cg20424211	194312945	0.468	0.13953	0.0342974	0.0898631	0.114047	0.158317	0.186918	LINC00887	NR_024480	TSS200	N_Shelf
chr2_196922577_196922615	AC	PGAP1	intronic	Lung	177	0.003591	0.0557137	0.0015624	2954.97	0.0708285	cg22666013	196927565	4.969	0.22541	0.0602957	0.121372	0.190684	0.268166	0.321962	PGAP1	NM_024989	TSS1500	S_Shore
chr17_82212741_82212759	CCCACGCCT	CCDC57	intronic	Colon, transverse	176	0.009739	0.0560253	0.00156245	2954.19	0.0725809	cg20496928	82222023	9.273	0.867024	0.0333682	0.811077	0.847762	0.889089	0.924377	.	.	.	N_Shore
chr16_89364067_89364085	AC	ANKRD11	intronic	Colon, transverse	176	0.006755	0.0560235	0.00156273	2954.72	0.0725885	cg08721324	89318194	45.882	0.92718	0.0380381	0.862455	0.911419	0.952771	0.967784	ANKRD11	NM_013275	5'UTR	.
chr9_133105805_133105917	GCCCCA	RALGDS	intronic	Lung	176	-0.002213	0.0560227	0.00156284	2955.81	0.0708454	cg14103123	133129434	23.573	0.646543	0.0676374	0.53882	0.601461	0.688724	0.766612	RALGDS	NM_001042368	Body	.
chr2_105355770_105355816	TG	C2orf49;FHL2	intergenic	Colon, transverse	176	0.002686	0.0560226	0.00156286	2954.96	0.0725915	cg00304793	105387454	31.661	0.918102	0.0505935	0.810485	0.90044	0.950317	0.969402	FHL2;FHL2;FHL2;FHL2	NM_001039492;NM_001450;NM_201555;NM_201557	5'UTR;5'UTR;5'UTR;5'UTR	.
chr17_49865631_49865677	GT	TAC4;DLX4	intergenic	Colon, transverse	176	-0.002923	0.0560226	0.00156287	2954.98	0.0725915	cg10244994	49884639	18.985	0.786844	0.04251	0.719165	0.759828	0.819701	0.847892	.	.	.	S_Shelf
chr8_142636959_142637017	AC	ARC;LOC101928087	intergenic	Lung	177	0.002935	0.0557105	0.00156289	2955.89	0.0708456	cg10717816	142613259	23.729	0.754657	0.065596	0.653388	0.710892	0.801107	0.869874	ARC	NM_015193	1stExon	Island
chr19_5802766_5802798	GT	DUS3L;NRTN	intergenic	Ovary	122	-0.008064	0.0802933	0.00156321	2950.23	0.0939056	cg23076550	5843650	40.868	0.731732	0.0424967	0.663984	0.698602	0.756718	0.803536	FUT3;FUT3;FUT3;FUT3	NM_001097640;NM_001097639;NM_001097641;NM_000149	3'UTR;3'UTR;3'UTR;3'UTR	N_Shore
chr20_3799484_3799526	TG	CDC25B	intronic	Colon, transverse	176	-0.010711	0.0560204	0.00156321	2955.61	0.0726017	cg20388329	3791786	7.719	0.874707	0.159957	0.501524	0.905918	0.948163	0.962514	.	.	.	N_Shelf
chr6_105748573_105748613	CA	PREP;PRDM1	intergenic	Ovary	122	0.010707	0.0802922	0.00156333	2950.46	0.09391	cg18734633	105791381	42.788	0.735926	0.0792004	0.604436	0.672253	0.787948	0.858838	.	.	.	.
chr5_172348615_172348710	ATCT	SH3PXD2B	intronic	Lung	177	-0.00819	0.0557077	0.00156334	2956.75	0.070861	cg10547329	172332238	16.4245	0.805091	0.114385	0.619059	0.735421	0.91864	0.958201	SH3PXD2B	NM_001308175	Body	.
chr19_48897948_48897984	TTAT	TULP2	intronic	Colon, transverse	176	-0.024284	0.0560192	0.00156339	2955.97	0.0726086	cg19265998	48900837	2.871	0.253325	0.087458	0.142749	0.19987	0.299146	0.386241	NUCB1	NM_006184	1stExon	S_Shore
chr2_26178879_26178913	GGAGGC	GAREM2	intronic	Colon, transverse	176	0.005433	0.0560185	0.00156351	2956.19	0.0726123	cg05022616	26148535	30.361	0.781508	0.0473294	0.70137	0.751966	0.80933	0.865545	.	.	.	.
chr10_125049103_125049125	CA	CTBP2	intronic	Lung	177	0.000934	0.0557059	0.00156362	2957.27	0.0708718	cg04839409	125012092	37.022	0.913618	0.0332894	0.859648	0.89381	0.937912	0.95803	CTBP2;CTBP2;CTBP2	NM_001329;NM_022802;NM_001083914	Body;Body;Body	.
chr6_31593326_31593378	TG	NCR3	upstream	Ovary	122	-0.004705	0.0802892	0.00156366	2951.09	0.0939268	cg05182583	31630687	37.335	0.703934	0.0425023	0.639192	0.67253	0.726678	0.772222	BAT2	NM_080686	Body	N_Shore
chr12_93656547_93656597	GA	SOCS2;CRADD	intergenic	Colon, transverse	176	-0.003194	0.0560174	0.00156367	2956.49	0.0726179	cg13102120	93677060	20.488	0.144842	0.0425587	0.0670663	0.117485	0.171558	0.210611	CRADD	NM_003805	TSS1500	N_Shore
chr22_26665241_26665289	AGAA	MIAT	ncRNA_intronic	Ovary	122	-0.003197	0.0802881	0.00156378	2951.32	0.0939313	cg25898963	26655380	9.885	0.748738	0.0453776	0.673959	0.717378	0.773193	0.820658	.	.	.	N_Shore
chr17_1999142_1999164	AC	RTN4RL1	intronic	Lung	177	-0.008343	0.0557043	0.00156386	2957.74	0.0708796	cg23094620	2012242	13.089	0.641475	0.100604	0.483283	0.57881	0.69835	0.806802	RTN4RL1	NM_178568	Body	.
chr2_133586751_133586795	CA	NCKAP5;MGAT5	intergenic	Ovary	122	-0.008691	0.0802872	0.00156388	2951.51	0.0939344	cg26428069	133568702	18.071	0.328919	0.108277	0.165191	0.268575	0.383869	0.501817	NCKAP5;NCKAP5	NM_207363;NM_207481	TSS1500;TSS1500	.
chr17_74128427_74128481	GT	LINC00469;RPL38	intergenic	Colon, transverse	176	-0.004943	0.0560159	0.00156391	2956.94	0.072627	cg16602828	74085222	43.232	0.704873	0.111776	0.531356	0.639397	0.776361	0.882065	.	.	.	.
chr1_245177665_245177695	GT	KIF26B	intronic	Colon, transverse	176	-0.006036	0.0560154	0.00156399	2957.1	0.0726274	cg00348992	245201863	24.183	0.684773	0.087344	0.560305	0.628315	0.735644	0.836614	KIF26B	NM_018012	Body	.
chr6_111603084_111603112	CA	TRAF3IP2	intronic	Ovary	122	0.002962	0.0802846	0.00156417	2952.05	0.0939412	cg11295309	111603192	0.094	0.0329876	0.020764	0.0161771	0.0215428	0.037811	0.056336	TRAF3IP2;TRAF3IP2;TRAF3IP2	NM_147200;NM_001164281;NM_147686	5'UTR;5'UTR;5'UTR	.
chr20_51650902_51650922	AC	ATP9A	intronic	Ovary	122	0.00945	0.0802844	0.00156418	2952.08	0.0939412	cg25870970	51678388	27.476	0.161467	0.14648	0.0458176	0.0746213	0.193811	0.379918	ATP9A	NM_006045	Body	.
chr10_5554770_5554808	AC	CALML3;LASTR	intergenic	Ovary	122	-0.001834	0.0802842	0.00156421	2952.12	0.0939412	cg18203965	5528731	26.058	0.945334	0.0178442	0.909757	0.93416	0.957609	0.970469	.	.	.	S_Shelf
chr17_56098869_56098883	TG	PCTP;ANKFN1	intergenic	Ovary	122	0.017966	0.0802839	0.00156425	2952.2	0.0939412	cg04974402	56121871	22.995	0.23453	0.11818	0.106722	0.168085	0.262285	0.437816	.	.	.	.
chr17_17030601_17030637	TGAA	LINC02090;MPRIP	intergenic	Colon, transverse	176	-0.006105	0.0560137	0.00156426	2957.6	0.0726363	cg21221085	17036542	5.923	0.538398	0.0746062	0.409282	0.484932	0.589136	0.660407	.	.	.	.
chr15_74225117_74225155	GT	STRA6;CCDC33	intergenic	Lung	177	0.003742	0.0557014	0.00156432	2958.6	0.070897	cg26331243	74258605	33.469	0.782886	0.0480947	0.695084	0.752421	0.812489	0.85357	CCDC33	NM_025055	Body	.
chr6_97670612_97670642	AC	LOC101927314	ncRNA_intronic	Ovary	122	0.012379	0.0802806	0.00156461	2952.89	0.0939602	cg07094475	97707713	37.086	0.619444	0.114943	0.421399	0.559632	0.687402	0.80492	LOC101927314	NR_110757	Body	.
chr18_48167563_48167597	GT	ZBTB7C	intronic	Lung	177	-0.001727	0.0556995	0.00156462	2959.18	0.0709091	cg19189151	48137395	30.185	0.357409	0.0619844	0.247111	0.324219	0.396868	0.445957	ZBTB7C	NM_001039360	TSS200	S_Shore
chr4_151638315_151638351	TG	FAM160A1	intronic	Ovary	122	-0.001666	0.0802783	0.00156487	2953.37	0.0939724	cg05492934	151675093	36.76	0.103732	0.0609988	0.0568384	0.0701938	0.110999	0.197934	GATB	NM_004564	Body	.
chr11_118051825_118051867	ATACTA	SMIM35	intronic	Lung	177	-0.009351	0.0556979	0.00156487	2959.65	0.070917	cg17318719	118088634	36.788	0.510985	0.0610743	0.410228	0.473634	0.548097	0.603066	TMPRSS4;TMPRSS4	NM_001083947;NM_019894	Body;Body	.
chr19_21377512_21377534	CA	ZNF738	UTR3	Ovary	122	0.004857	0.0802769	0.00156502	2953.65	0.0939786	cg00702341	21396985	19.462	0.037637	0.0159187	0.0238778	0.0311767	0.0407903	0.0484377	ZNF493;ZNF493;ZNF493	NM_001076678;NM_175910;NM_145326	TSS200;TSS200;TSS200	.
chr8_124179649_124179742	GT	FER1L6-AS2;LOC101927588	intergenic	Lung	177	0.008148	0.0556968	0.00156505	2959.98	0.0709213	cg05954002	124197953	18.2575	0.38512	0.117155	0.226125	0.316971	0.431715	0.534576	LOC101927588	NR_125420	Body	.
chr3_111852753_111852781	AC	PHLDB2	intronic	Lung	177	-0.005035	0.0556966	0.00156508	2960.04	0.0709213	cg19148281	111859126	6.359	0.0654492	0.0349952	0.0303051	0.0426955	0.077912	0.128868	PHLDB2;PHLDB2;PHLDB2;PHLDB2	NM_145753;NM_001134438;NM_001134437;NM_001134439	TSS200;TSS200;Body;TSS1500	N_Shore
chr5_142231256_142231319	AATG	NDFIP1;SPRY4	intergenic	Lung	177	-0.011617	0.0556961	0.00156515	2960.17	0.0709227	cg18366758	142206938	24.3495	0.378318	0.0798633	0.269198	0.313936	0.416151	0.517984	.	.	.	.
chr19_11553534_11553632	CA	ELOF1	UTR3	Ovary	122	0.004257	0.0802752	0.00156521	2954.01	0.0939841	cg24813710	11508169	45.414	0.711725	0.0628835	0.639893	0.68296	0.746073	0.79387	ECSIT;ECSIT;ECSIT;ECSIT	NM_016581;NM_001142465;NR_024551;NM_001142464	Body;Body;Body;Body	S_Shelf
chr1_156661555_156661591	GT	BCAN;NES	intergenic	Colon, transverse	176	0.012406	0.0560074	0.00156525	2959.47	0.0726785	cg02599463	156641782	19.791	0.118112	0.0995824	0.0245197	0.0449693	0.169913	0.306751	BCAN;BCAN	NM_021948;NM_198427	TSS200;TSS200	N_Shore
chr9_3524827_3524877	CA	RFX3	intronic	Lung	177	0.002577	0.0556952	0.0015653	2960.46	0.0709253	cg08180348	3496598	28.254	0.894984	0.0411521	0.827408	0.862926	0.921907	0.966514	RFX3;RFX3	NM_001282116;NM_134428	5'UTR;5'UTR	.
chr1_167634941_167634971	GT	RCSD1	intronic	Colon, transverse	176	0.003013	0.0560066	0.00156537	2959.7	0.0726807	cg03849297	167626269	8.687	0.919427	0.03732	0.841613	0.90642	0.945642	0.959591	.	.	.	N_Shelf
chr17_38726371_38726401	TG	MLLT6	UTR3	Lung	177	0.011749	0.0556939	0.00156551	2960.85	0.0709304	cg09325863	38696301	30.085	0.231196	0.0497678	0.148038	0.195304	0.266283	0.31151	.	.	.	.
chr8_63014893_63014923	AC	GGH	downstream	Colon, transverse	176	0.004364	0.0560053	0.00156557	2960.08	0.0726855	cg15881339	63007478	7.43	0.750173	0.0455818	0.673342	0.718275	0.7808	0.828155	.	.	.	.
chr11_27241661_27241693	GAAT	BBOX1-AS1;CCDC34	intergenic	Colon, transverse	176	0.010355	0.0560052	0.00156559	2960.12	0.0726855	cg01098936	27213484	28.193	0.250329	0.0587155	0.15098	0.210022	0.285483	0.346389	BBOX1-AS1;BBOX1-AS1;BBOX1-AS1	NR_125768;NR_125766;NR_125767	Body;Body;Body	.
chr10_104038231_104038281	AC	COL17A1	intronic	Ovary	122	0.006053	0.0802709	0.00156568	2954.9	0.0940094	cg02890820	103990255	48.001	0.70339	0.141174	0.487168	0.587283	0.820568	0.910959	SLK;SLK	NM_014720;NM_001304743	Body;Body	.
chr13_99387368_99387398	AC	UBAC2	downstream	Lung	177	-0.001927	0.0556924	0.00156574	2961.28	0.0709386	cg24509225	99384816	2.567	0.91354	0.0255211	0.872505	0.896439	0.932793	0.950703	UBAC2;UBAC2;UBAC2	NM_001144072;NM_177967;NR_026644	Body;Body;Body	.
chr15_95365939_95365986	AC	LINC01197;LINC00924	intergenic	Lung	177	0.004773	0.0556922	0.00156576	2961.33	0.0709386	cg18739950	95327211	38.7515	0.125188	0.0354195	0.0825012	0.100089	0.141076	0.18416	.	.	.	S_Shore
chr6_37464892_37464928	TG	CMTR1	intronic	Colon, transverse	176	0.005391	0.0560037	0.00156581	2960.54	0.072692	cg03595402	37512509	47.599	0.363544	0.0529347	0.285817	0.335324	0.399024	0.44036	LOC100505530	NR_126057	Body	.
chr21_38592571_38592607	TG	ERG	intronic	Colon, transverse	176	-0.002642	0.0560037	0.00156582	2960.56	0.072692	cg16265313	38628489	35.9	0.937701	0.0273521	0.889354	0.920701	0.956937	0.972318	ERG;ERG;ERG;ERG;ERG;ERG	NM_001243428;NM_004449;NM_001136154;NM_001243432;NM_001291391;NR_111949	5'UTR;5'UTR;5'UTR;5'UTR;5'UTR;Body	.
chr10_56537169_56537193	CTT	ZWINT;MIR3924	intergenic	Lung	177	0.000664	0.0556915	0.00156587	2961.54	0.0709418	cg04461200	56538499	1.318	0.854567	0.0545902	0.768127	0.829724	0.88707	0.925725	.	.	.	.
chr11_68002185_68002221	AC	UNC93B1	intronic	Colon, transverse	176	0.006391	0.0560006	0.0015663	2961.46	0.0727109	cg15617336	67997477	4.726	0.947044	0.0418421	0.893502	0.948428	0.963705	0.971818	UNC93B1	NM_030930	Body	Island
chr10_43305037_43305078	CCGCCC	RASGEF1A;FXYD4	intergenic	Colon, transverse	176	0.002972	0.0560004	0.00156633	2961.52	0.0727109	cg01692613	43296556	8.5015	0.792388	0.065774	0.68188	0.748231	0.838047	0.886829	.	.	.	.
chr10_132516721_132516749	CA	LOC107984282	ncRNA_intronic	Ovary	122	-0.011003	0.0802649	0.00156635	2956.16	0.0940385	cg20642115	132503082	13.653	0.803556	0.0480614	0.72892	0.766566	0.836163	0.876103	.	.	.	N_Shelf
chr11_34616586_34616640	GT	ELF5;EHF	intergenic	Ovary	122	0.002364	0.0802647	0.00156636	2956.19	0.0940385	cg24859127	34600430	16.183	0.476745	0.065192	0.39447	0.43566	0.505889	0.557881	.	.	.	.
chr1_111514643_111514667	AC	TMIGD3	intronic	Lung	177	0.005475	0.055688	0.00156642	2962.58	0.070961	cg07833779	111508150	6.505	0.024239	0.0229727	0.00904436	0.0116941	0.0299365	0.0706924	ADORA3	NM_001081976	Body	.
chr18_59692956_59693004	CA	CCBE1	intronic	Lung	177	0.002749	0.055688	0.00156643	2962.6	0.070961	cg14919537	59659841	33.139	0.385602	0.0598187	0.296457	0.344843	0.423361	0.491144	CCBE1	NM_133459	Body	.
chr6_32851907_32851925	TG	TAP1	intronic	Lung	177	-0.01285	0.0556879	0.00156645	2962.62	0.070961	cg11453837	32842774	9.142	0.651861	0.0574266	0.560577	0.622044	0.687578	0.73559	PSMB8;PSMB8	NM_004159;NM_148919	Body;Body	N_Shore
chr7_140046721_140046757	GT	PARP12	intronic	Colon, transverse	176	-0.002683	0.0559996	0.00156646	2961.76	0.0727151	cg12305977	140024127	22.612	0.903304	0.0255407	0.863853	0.887159	0.92053	0.94353	PARP12;PARP12	NM_022750;NR_130117	3'UTR;Body	.
chr1_77776168_77776212	GAAG	USP33;MIGA1	intergenic	Lung	177	0.016981	0.0556876	0.00156649	2962.71	0.0709615	cg27357902	77760105	16.085	0.650515	0.0757333	0.53132	0.600883	0.703141	0.765515	USP33;USP33;USP33	NM_201624;NM_201626;NM_015017	TSS1500;TSS1500;TSS1500	S_Shore
chr12_103856381_103856416	TGTTT	TTC41P	ncRNA_intronic	Colon, transverse	176	0.010416	0.0559992	0.00156652	2961.88	0.0727162	cg00853264	103848462	7.9365	0.801677	0.0989322	0.627245	0.737187	0.876207	0.9352	TTC41P	NR_027249	Body	.
chr11_117827067_117827135	ATAG	FXYD2;FXYD6-FXYD2	intronic	Lung	177	-0.004186	0.0556873	0.00156653	2962.79	0.0709616	cg26204006	117826107	0.994	0.784993	0.0392196	0.70707	0.764845	0.813185	0.839167	FXYD2;FXYD2;FXYD6-FXYD2;FXYD6-FXYD2	NM_021603;NM_001680;NM_001204268;NM_001243598	Body;TSS1500;Body;Body	.
chr11_88301786_88301836	CA	CTSC	intronic	Colon, transverse	176	0.021696	0.0559985	0.00156664	2962.1	0.0727193	cg00349687	88342099	40.288	0.724863	0.101697	0.554158	0.688625	0.781287	0.846605	.	.	.	.
chr10_103451642_103451675	AGG	CALHM2	intronic	Colon, transverse	176	-0.003344	0.0559983	0.00156666	2962.15	0.0727193	cg09231992	103458767	7.1085	0.82639	0.0403705	0.756644	0.798622	0.852464	0.889479	CALHM1;CALHM1	NM_001001412;NM_001001412	1stExon;5'UTR	S_Shore
chr20_43499196_43499235	TTA	SRSF6;L3MBTL1	intergenic	Lung	166	-0.003028	0.0593193	0.00156669	2963.09	0.0709672	cg21751179	43530607	31.3915	0.906519	0.0284018	0.857377	0.886738	0.926954	0.946733	L3MBTL1;L3MBTL1	NM_032107;NM_015478	Body;Body	.
chr1_168123537_168123579	AC	GPR161	intronic	Lung	177	-0.003742	0.0556852	0.00156686	2963.41	0.0709714	cg04438377	168135207	11.649	0.803865	0.0583871	0.692793	0.771051	0.83819	0.893922	GPR161;GPR161;GPR161;GPR161;GPR161;GPR161;GPR161	NM_001267609;NM_001267613;NM_001267614;NM_001267611;NM_001267612;NM_153832;NM_001267610	5'UTR;Body;Body;Body;5'UTR;5'UTR;5'UTR	N_Shore
chr22_46460178_46460216	AC	CELSR1	intronic	Colon, transverse	176	0.002864	0.0559969	0.00156688	2962.55	0.0727274	cg08829993	46509441	49.244	0.957668	0.0213347	0.919409	0.943222	0.972759	0.986208	CELSR1	NM_014246	Body	.
chr22_41545583_41545603	TTTG	POLR3H	upstream	Colon, transverse	176	0.003685	0.0559959	0.00156704	2962.86	0.0727333	cg01259871	41543252	2.341	0.983828	0.0111159	0.959922	0.981297	0.990563	0.99406	POLR3H;POLR3H;POLR3H	NM_001018050;NM_138338;NM_001018052	Body;Body;Body	N_Shore
chr11_35127871_35127903	TG	PDHX;LOC100507144	intergenic	Lung	177	0.010449	0.0556841	0.00156704	2963.75	0.0709746	cg15481493	35111727	16.16	0.798607	0.083683	0.644909	0.755253	0.855014	0.92389	.	.	.	.
chr9_38414033_38414063	CA	IGFBPL1	intronic	Ovary	122	-0.002791	0.0802577	0.00156714	2957.66	0.0940762	cg03237166	38393115	20.933	0.0965437	0.026551	0.0563286	0.0773028	0.110546	0.139571	ALDH1B1	NM_000692	5'UTR	Island
chr10_3098672_3098690	AA	PFKP	intronic	Colon, transverse	176	-0.001374	0.0559945	0.00156726	2963.27	0.0727397	cg26776353	3120166	21.485	0.862071	0.0849852	0.706804	0.818404	0.921845	0.960668	PFKP;PFKP	NM_002627;NM_001242339	Body;Body	S_Shore
chr1_111202696_111202726	AC	DENND2D	intronic	Ovary	122	-0.014487	0.0802565	0.00156728	2957.92	0.0940813	cg03916225	111226215	23.504	0.422072	0.108682	0.256597	0.349521	0.481223	0.604214	CHI3L2;CHI3L2	NM_001025197;NM_004000	TSS1500;TSS1500	.
chr8_2456024_2456050	TA	MYOM2;LOC101927815	intergenic	Ovary	122	0.052827	0.0802556	0.00156737	2958.09	0.0940828	cg23870316	2451619	4.418	0.781372	0.182064	0.464512	0.693999	0.955331	0.972246	.	.	.	.
chr5_172610316_172610333	AC	LINC01944;NEURL1B	intergenic	Ovary	122	0.009559	0.0802553	0.0015674	2958.15	0.0940828	cg14842820	172586422	23.9025	0.162426	0.107105	0.0498851	0.0908367	0.207399	0.329869	.	.	.	.
chr11_109422133_109422160	GGC	C11orf87	upstream	Colon, transverse	176	-0.001734	0.0559927	0.00156753	2963.79	0.0727436	cg26014266	109423343	1.1965	0.0608027	0.0346045	0.0201306	0.0394389	0.0723632	0.137187	C11orf87	NM_207645	5'UTR	Island
chr14_35314947_35314983	TG	PSMA6	intronic	Colon, transverse	176	-0.00485	0.0559925	0.00156757	2963.87	0.0727437	cg10500788	35341803	26.838	0.340646	0.0688001	0.228267	0.293348	0.387024	0.445868	.	.	.	.
chr4_38984349_38984384	TG	TMEM156	intronic	Lung	177	-0.008909	0.0556795	0.00156777	2965.13	0.0709972	cg13136648	38988659	4.2925	0.903867	0.0646607	0.780889	0.866996	0.959541	0.978381	TMEM156;TMEM156	NM_001303228;NM_024943	Body;Body	.
chr19_47003918_47003950	CA	ARHGAP35	UTR3	Ovary	122	-0.024829	0.080252	0.00156777	2958.85	0.0940976	cg21568145	47004142	0.208	0.153891	0.0925508	0.0440816	0.0870322	0.198617	0.318899	GRLF1	NM_004491	3'UTR	Island
chr2_215438578_215438667	TTTC	FN1;LOC102724849	intergenic	Colon, transverse	176	-0.001173	0.0559912	0.00156778	2964.25	0.0727496	cg13547624	215424051	14.5715	0.969736	0.0140851	0.942128	0.963414	0.980194	0.986373	FN1;FN1;FN1;FN1;FN1;FN1;FN1	NM_054034;NM_212475;NM_212476;NM_212478;NM_212474;NM_212482;NM_002026	Body;Body;Body;Body;Body;Body;Body	.
chr1_77266978_77267002	TG	PIGK;AK5	intergenic	Ovary	122	-0.000895	0.0802517	0.0015678	2958.9	0.0940976	cg27175634	77283043	16.053	0.0836408	0.0161929	0.0461245	0.0755469	0.0949533	0.10501	AK5;AK5;AK5	NM_174858;NM_012093;NM_012093	Body;5'UTR;1stExon	S_Shore
chr21_42069229_42069267	AC	UMODL1	intronic	Lung	177	-0.002671	0.0556782	0.00156797	2965.5	0.0710031	cg02987264	42062612	6.636	0.442898	0.0638814	0.329764	0.408908	0.484461	0.531741	UMODL1;UMODL1	NM_001199527;NM_001199528	TSS1500;TSS1500	.
chr12_896886_896938	CA	WNK1	intronic	Lung	177	-0.002175	0.0556782	0.00156798	2965.52	0.0710031	cg22937753	913311	16.399	0.972863	0.0278296	0.932819	0.973417	0.982952	0.989166	RAD52	NM_134424	3'UTR	.
chr3_37027206_37027234	AC	MLH1	intronic	Lung	177	0.007852	0.055677	0.00156816	2965.86	0.0710095	cg24607398	36992134	35.086	0.531244	0.0895921	0.408621	0.464266	0.582981	0.720909	EPM2AIP1;MLH1	NM_014805;NM_000249	1stExon;TSS1500	N_Shore
chr19_599847_599897	GT	HCN2	intronic	Ovary	122	-0.002437	0.0802483	0.00156818	2959.62	0.0941144	cg19551199	585260	14.612	0.761661	0.0524758	0.688954	0.732539	0.788134	0.863587	.	.	.	Island
chr12_121406283_121406304	GTT	RNF34	intronic	Colon, transverse	176	0.005623	0.0559884	0.00156821	2965.07	0.0727642	cg01512223	121392151	14.1425	0.73939	0.0785302	0.599108	0.691202	0.788703	0.86007	.	.	.	.
chr3_147422793_147422817	TG	LOC440982	ncRNA_intronic	Lung	177	-0.005734	0.0556767	0.00156821	2965.96	0.0710102	cg05700079	147409174	13.631	0.248103	0.0421284	0.176632	0.218318	0.27797	0.311785	ZIC1	NM_003412	TSS1500	N_Shore
chr17_2066372_2066392	TG	SMG6	intronic	Colon, transverse	176	0.002829	0.0559869	0.00156844	2965.51	0.0727733	cg06167261	2023791	42.591	0.0574517	0.0224535	0.0298076	0.0425398	0.0665415	0.0891169	RTN4RL1	NM_178568	Body	Island
chr22_42396483_42396501	TA	NFAM1	intronic	Ovary	122	0.014755	0.0802453	0.00156851	2960.24	0.0941232	cg00334863	42383087	13.405	0.77529	0.053837	0.696983	0.74655	0.802482	0.871385	NFAM1	NM_145912	3'UTR	.
chr1_30858944_30858984	CA	LINC01778;SDC3	intergenic	Lung	177	-0.001932	0.0556748	0.00156851	2966.53	0.0710206	cg12594482	30858124	0.84	0.749677	0.0325194	0.698162	0.731638	0.76915	0.798099	.	.	.	.
chr1_2098648_2098697	TTTTG	PRKCZ	intronic	Ovary	122	0.007537	0.0802452	0.00156852	2960.27	0.0941232	cg00409816	2106037	7.3645	0.903162	0.0275178	0.859778	0.885311	0.921191	0.94807	PRKCZ;PRKCZ;PRKCZ	NM_001033582;NM_002744;NM_001033581	5'UTR;Body;5'UTR	N_Shore
chr17_74158667_74158697	CA	LINC00469;RPL38	intergenic	Colon, transverse	176	-0.00378	0.0559861	0.00156856	2965.74	0.0727767	cg25224232	74133816	24.866	0.62099	0.0640969	0.521531	0.581704	0.653251	0.732486	.	.	.	.
chr2_28846722_28846772	AC	SPDYA	intronic	Colon, transverse	176	-0.00361	0.055986	0.00156859	2965.8	0.0727767	cg00320608	28893390	46.643	0.913914	0.0402797	0.84935	0.900707	0.939062	0.955339	WDR43	NM_015131	TSS1500	N_Shore
chr3_126086498_126086538	TG	SLC41A3	intronic	Colon, transverse	176	0.002096	0.0559854	0.00156869	2965.98	0.072777	cg02256089	126082028	4.49	0.713609	0.0630199	0.59876	0.679207	0.761261	0.795106	SLC41A3;SLC41A3;SLC41A3;SLC41A3	NM_017836;NM_001008485;NM_001164475;NM_001008486	5'UTR;5'UTR;5'UTR;5'UTR	N_Shore
chr17_48561183_48561227	AC	HOXB3	intronic	Colon, transverse	176	-0.006581	0.0559851	0.00156872	2966.04	0.072777	cg05900563	48604188	42.983	0.531314	0.100828	0.348997	0.468878	0.599949	0.67522	HOXB-AS3;HOXB-AS3;HOXB6	NR_033201;NR_033204;NM_018952	Body;Body;5'UTR	N_Shelf
chr11_47579984_47580030	AC	NDUFS3	intronic	Ovary	122	-0.002094	0.080243	0.00156876	2960.72	0.0941344	cg25689955	47580148	0.141	0.934236	0.0265487	0.8772	0.92383	0.952474	0.963452	KBTBD4;KBTBD4;NDUFS3;KBTBD4	NM_018095;NR_024222;NM_004551;NM_016506	TSS1500;TSS1500;Body;TSS1500	S_Shore
chr1_26282323_26282417	GGACCG	UBXN11	exonic	Ovary	122	0.001739	0.0802422	0.00156885	2960.89	0.094137	cg01414934	26279478	2.892	0.108531	0.0459154	0.0670867	0.0834626	0.121732	0.17647	SH3BGRL3	NM_031286	TSS1500	N_Shore
chr1_203319773_203319791	TG	BTG2;FMOD	intergenic	Lung	177	-0.01545	0.0556725	0.00156887	2967.21	0.0710352	cg21089380	203351531	31.749	0.170973	0.0772631	0.0707698	0.117696	0.221856	0.325528	FMOD;FMOD	NM_002023;NR_103757	TSS200;TSS200	.
chr7_101802183_101802229	AC	MYL10;CUX1	intergenic	Ovary	122	-0.006672	0.0802411	0.00156897	2961.12	0.0941412	cg16008979	101784485	17.721	0.765821	0.0752795	0.644942	0.724773	0.818535	0.88722	.	.	.	.
chr2_88170414_88170452	CGCGCCC	THNSL2	UTR5	Lung	171	0.007312	0.0575957	0.00156902	2967.48	0.0710383	cg05124136	88174715	4.282	0.699029	0.0394826	0.633924	0.671907	0.727583	0.76211	THNSL2;THNSL2;THNSL2	NM_001244678;NM_001244676;NM_018271	5'UTR;Body;Body	S_Shelf
chr7_5447529_5447561	GATA	LOC100129484;FBXL18	intergenic	Colon, transverse	176	0.001424	0.0559828	0.00156908	2966.72	0.0727905	cg19072211	5408821	38.724	0.838354	0.0683578	0.713258	0.794212	0.890808	0.934695	TNRC18	NM_001080495	Body	.
chr20_62550722_62550764	TC	MIR1-1HG-AS1	ncRNA_intronic	Colon, transverse	176	-0.001471	0.0559821	0.00156919	2966.93	0.0727937	cg25535047	62577598	26.855	0.40458	0.065846	0.288219	0.36232	0.446795	0.499328	.	.	.	N_Shelf
chr8_113438504_113438534	GT	CSMD3;TRPS1	intergenic	Lung	177	-0.002582	0.0556703	0.00156921	2967.86	0.0710456	cg24759795	113432127	6.392	0.0888418	0.0318729	0.0479978	0.0625124	0.111624	0.145261	CSMD3;CSMD3	NM_052900;NM_198123	Body;Body	N_Shore
chr10_9443215_9443254	AAAAT	LOC101928272;LINC02670	intergenic	Ovary	122	-0.00616	0.0802386	0.00156925	2961.64	0.0941522	cg17764572	9408236	34.9985	0.916958	0.0466676	0.809723	0.894552	0.953772	0.966583	.	.	.	Island
chr16_50341928_50341968	CA	BRD7	intronic	Ovary	122	0.007866	0.0802385	0.00156926	2961.66	0.0941522	cg10546600	50338255	3.693	0.576117	0.217743	0.239528	0.373494	0.761314	0.884331	BRD7;BRD7	NM_013263;NM_001173984	Body;Body	.
chr2_224679030_224679062	TG	CUL3;DOCK10	intergenic	Colon, transverse	176	-0.011974	0.0559813	0.00156932	2967.18	0.0727945	cg00575448	224646659	32.387	0.891874	0.0584235	0.768402	0.864182	0.936226	0.954927	.	.	.	.
chr11_128612874_128612910	GT	ETS1;LOC101929538	intergenic	Ovary	122	-0.010783	0.0802377	0.00156935	2961.83	0.0941522	cg09492182	128604095	8.797	0.529465	0.112524	0.32623	0.446301	0.61034	0.696812	.	.	.	.
chr20_62334753_62334783	AGGGCG	LAMA5	intronic	Colon, transverse	176	-0.005869	0.0559811	0.00156935	2967.24	0.0727945	cg23031241	62291198	43.57	0.831073	0.0417931	0.756662	0.801243	0.862127	0.891967	OSBPL2;OSBPL2;OSBPL2	NM_144498;NM_014835;NM_001278649	Body;Body;Body	.
chr6_170450937_170450970	TG	FAM120B;PSMB1	intergenic	Colon, transverse	176	0.011375	0.0559811	0.00156936	2967.25	0.0727945	cg05955352	170445585	5.3685	0.650432	0.0630638	0.56334	0.599162	0.692189	0.761112	.	.	.	N_Shore
chr10_50023347_50023389	TC	FAM21EP	ncRNA_intronic	Lung	177	-0.001064	0.0556692	0.00156939	2968.18	0.071051	cg08739651	50025128	1.76	0.174462	0.0782829	0.0612665	0.121115	0.219079	0.318409	.	.	.	S_Shore
chr5_54723205_54723241	AAGG	LOC102467080	ncRNA_intronic	Lung	177	0.002617	0.0556691	0.00156941	2968.23	0.071051	cg26866474	54696199	27.024	0.878751	0.0432378	0.802129	0.849125	0.909773	0.948587	.	.	.	.
chr5_154074375_154074411	TG	MFAP3;GALNT10	intergenic	Ovary	122	-0.008995	0.0802371	0.00156941	2961.95	0.0941522	cg24697911	154075411	1.018	0.696033	0.122009	0.478907	0.627389	0.780284	0.880772	.	.	.	.
chr1_63787438_63787494	TTCC	ROR1	intronic	Lung	177	-0.004694	0.0556686	0.00156948	2968.35	0.0710523	cg22046201	63746409	41.057	0.643561	0.0809515	0.49757	0.586806	0.701899	0.762766	.	.	.	.
chr11_10692195_10692209	CA	IRAG1	intronic	Ovary	122	-0.008932	0.0802354	0.0015696	2962.3	0.094158	cg10566319	10653098	39.104	0.843875	0.0381347	0.788328	0.818035	0.866988	0.904341	MRVI1;MRVI1;MRVI1;MRVI1	NM_001100163;NM_001098579;NM_130385;NM_001100167	5'UTR;TSS1500;5'UTR;5'UTR	.
chr14_51446445_51446471	AC	LINC02310;FRMD6-AS2	intergenic	Colon, transverse	176	0.000668	0.0559778	0.00156987	2968.22	0.0728116	cg11161695	51397713	48.745	0.968831	0.0102519	0.951043	0.963211	0.975279	0.983684	.	.	.	.
chr14_92448345_92448379	AC	SLC24A4	intronic	Colon, transverse	176	0.004404	0.0559777	0.00156988	2968.24	0.0728116	cg19811934	92461419	13.057	0.482264	0.122949	0.296717	0.397433	0.561547	0.701623	SLC24A4;SLC24A4;SLC24A4	NM_153647;NM_153648;NM_153646	Body;Body;Body	.
chr12_118361908_118361926	AAT	TAOK3	intronic	Lung	177	0.01182	0.0556659	0.0015699	2969.16	0.0710665	cg16301036	118370493	8.576	0.840626	0.0593419	0.718915	0.812907	0.883546	0.913236	TAOK3	NM_016281	5'UTR	N_Shore
chr17_79023704_79023738	CA	C1QTNF1-AS1	ncRNA_intronic	Ovary	122	-0.004614	0.0802326	0.00156991	2962.89	0.0941648	cg14004678	79005434	18.287	0.716254	0.0607497	0.611002	0.682269	0.760937	0.802965	CANT1;CANT1;CANT1	NM_001159773;NM_001159772;NM_138793	5'UTR;5'UTR;5'UTR	.
chr7_27146251_27146273	TG	HOXA-AS3	ncRNA_intronic	Lung	177	-0.002805	0.055665	0.00157005	2969.43	0.0710696	cg20741169	27165540	19.278	0.0579027	0.0131256	0.0387039	0.0489543	0.0645666	0.0782644	HOXA9	NM_152739	TSS200	Island
chr17_46991615_46991645	AAAAT	RPRML;CDC27	intergenic	Lung	177	0.0108	0.055664	0.00157021	2969.74	0.0710735	cg25588243	46964465	27.165	0.924909	0.0365318	0.854438	0.903811	0.953565	0.971241	.	.	.	.
chr6_30099075_30099135	AAAG	RNF39;TRIM31	intergenic	Colon, transverse	176	0.002789	0.0559745	0.00157038	2969.18	0.0728296	cg20958486	30137421	38.316	0.920326	0.0337645	0.85838	0.900067	0.947061	0.969769	TRIM40	NM_138700	Body	.
chr1_110641765_110641803	GT	KCNA2;KCNA3	intergenic	Lung	177	-0.00652	0.0556626	0.00157043	2970.15	0.0710817	cg07421287	110675665	33.881	0.507531	0.0502607	0.43994	0.464827	0.543613	0.593774	KCNA3	NM_002232	TSS1500	S_Shore
chr7_150366875_150366915	AAAT	RARRES2;REPIN1	intergenic	Colon, transverse	172	0.01242	0.0572564	0.00157046	2969.32	0.0728296	cg09137301	150329909	36.986	0.46948	0.0767009	0.347477	0.414844	0.514765	0.600048	C7orf29;C7orf29;LRRC61;LRRC61	NM_138434;NM_138434;NM_023942;NM_001142928	5'UTR;1stExon;5'UTR;5'UTR	.
chr1_179348760_179348814	TG	SOAT1	intronic	Colon, transverse	176	-0.000611	0.055974	0.00157047	2969.34	0.0728296	cg03732293	179365952	17.165	0.0267429	0.0106239	0.0169568	0.0209346	0.0296448	0.0384821	C1orf125;C1orf125;C1orf125	NM_182766;NM_144696;NM_144696	TSS200;5'UTR;1stExon	Island
chr3_14601066_14601090	CA	GRIP2;CCDC174	intergenic	Ovary	122	0.01449	0.0802268	0.00157056	2964.11	0.094197	cg19001290	14561333	39.745	0.357763	0.0842289	0.23098	0.299912	0.405085	0.508046	.	.	.	.
chr14_37577156_37577183	TG	MIPOL1;FOXA1	intergenic	Lung	177	-0.00436	0.0556616	0.00157059	2970.45	0.0710873	cg04154354	37600454	23.2845	0.181489	0.044511	0.119596	0.151434	0.202724	0.267632	TTC6	NM_001310135	5'UTR	S_Shore
chr10_124413267_124413309	AC	OAT	intronic	Colon, transverse	176	-0.004396	0.0559731	0.00157061	2969.61	0.072834	cg14083810	124394641	18.647	0.840088	0.0322549	0.793299	0.820175	0.859194	0.893227	.	.	.	.
chr22_45090979_45091007	CA	PHF21B;NUP50-DT	intergenic	Colon, transverse	176	-0.002566	0.0559729	0.00157064	2969.66	0.072834	cg01809507	45091801	0.808	0.775359	0.121203	0.563413	0.68326	0.880543	0.930786	.	.	.	.
chr14_64716435_64716551	AC	PLEKHG3	intronic	Ovary	122	0.004161	0.0802256	0.00157069	2964.36	0.0941995	cg18698096	64716959	0.466	0.366898	0.0777438	0.242098	0.317538	0.422445	0.475985	PLEKHG3	NM_001308147	5'UTR	.
chr7_1849047_1849073	AC	MAD1L1	intronic	Ovary	122	-0.003315	0.0802248	0.00157078	2964.53	0.094201	cg01437221	1824815	24.245	0.949571	0.028696	0.898449	0.942265	0.967982	0.978043	MAD1L1;MAD1L1;MAD1L1	NM_003550;NM_001013837;NM_001013836	Body;Body;Body	N_Shore
chr7_149263265_149263305	GT	ZNF783	intronic	Ovary	116	-0.001552	0.0842806	0.00157089	2964.73	0.0942023	cg19698668	149284989	21.704	0.0297985	0.0241905	0.0158441	0.0194893	0.0294014	0.05993	ZNF783	NR_015357	Body	Island
chr7_16880046_16880129	TCCT	AGR3	intronic	Colon, transverse	176	-0.006024	0.0559709	0.00157096	2970.27	0.0728451	cg26990625	16929403	49.3155	0.431236	0.0989377	0.256901	0.37231	0.485446	0.587649	.	.	.	.
chr7_940330_940374	CA	ADAP1	intronic	Colon, transverse	176	-0.001327	0.0559705	0.00157102	2970.38	0.0728451	cg15549450	935109	5.243	0.965966	0.0113492	0.942861	0.958812	0.974287	0.979316	ADAP1	NM_006869	Body	N_Shore
chr11_118240732_118240784	AC	MPZL3	intronic	Colon, transverse	176	0.003278	0.0559704	0.00157103	2970.4	0.0728451	cg24943858	118265726	24.968	0.712506	0.0902363	0.548472	0.660261	0.780709	0.838172	MPZL2;MPZL2	NM_144765;NM_005797	TSS1500;TSS1500	.
chr1_172311312_172311343	TG	DNM3	intronic	Lung	177	-0.003732	0.0556584	0.00157109	2971.41	0.0711084	cg06320175	172286400	24.9275	0.970828	0.0248887	0.924277	0.969385	0.983041	0.988845	DNM3;DNM3	NM_015569;NM_001136127	Body;Body	.
chr19_35030437_35030466	GCC	SCN1B	upstream	Lung	174	-0.006825	0.0566032	0.00157119	2971.6	0.0711114	cg02495670	35030108	0.3435	0.0775136	0.0237951	0.0478578	0.0604298	0.0896672	0.124416	SCN1B;SCN1B	NM_001037;NM_199037	TSS1500;TSS1500	N_Shore
chr12_115394433_115394468	AGTG	TBX3;MED13L	intergenic	Colon, transverse	176	-0.004723	0.0559685	0.00157132	2970.96	0.0728551	cg02459469	115354347	40.1035	0.340872	0.101528	0.156948	0.285131	0.403976	0.500987	.	.	.	.
chr10_21521058_21521094	CA	SKIDA1	intronic	Ovary	122	0.007658	0.0802195	0.00157137	2965.65	0.0942283	cg06874403	21510118	10.958	0.451266	0.0587222	0.366105	0.414288	0.477066	0.559486	.	.	.	Island
chr16_81177396_81177462	GT	PKD1L2	intronic	Ovary	122	-0.009756	0.0802185	0.00157148	2965.86	0.094232	cg16675564	81175909	1.52	0.934511	0.101633	0.607567	0.945653	0.970281	0.981594	PKD1L2;PKD1L2;PKD1L2;PKD1L2;PKD1L2	NM_001278423;NR_126532;NM_001278425;NM_052892;NM_001076780	Body;Body;Body;Body;Body	.
chr6_43336930_43336948	AT	ZNF318	UTR3	Colon, transverse	176	-0.014504	0.0559674	0.00157149	2971.28	0.0728613	cg25061349	43370053	33.114	0.465458	0.0838385	0.330563	0.416055	0.517975	0.605922	ZNF318	NM_014345	TSS1500	Island
chr2_215275910_215275940	AC	ABCA12;ATIC	intergenic	Ovary	122	-0.002469	0.0802161	0.00157175	2966.35	0.0942442	cg17400031	215311533	35.608	0.1168	0.0336929	0.0735576	0.0967461	0.131528	0.166635	ATIC	NM_004044	TSS1500	N_Shore
chr1_151123855_151123885	AAAAT	GABPB2	UTR3	Ovary	122	0.00958	0.0802153	0.00157184	2966.52	0.0942442	cg14496745	151126245	2.375	0.723345	0.0689245	0.614044	0.672149	0.769429	0.836327	.	.	.	.
chr17_80159761_80159815	GGAGAG	EIF4A3;CARD14	intergenic	Colon, transverse	176	-0.013676	0.0559653	0.00157184	2971.93	0.0728743	cg20553938	80116674	43.114	0.752458	0.0659387	0.650161	0.70495	0.796815	0.860295	GAA;GAA;GAA	NM_001079804;NM_000152;NM_001079803	Body;Body;Body	.
chr17_1229900_1229970	CCGCC	ABR	upstream	Ovary	119	-0.002968	0.0821934	0.00157184	2966.53	0.0942442	cg06427816	1187032	42.903	0.0521414	0.0410395	0.018344	0.0333216	0.0572938	0.100734	ABR;ABR	NM_001159746;NM_001159746	1stExon;5'UTR	.
chr4_153058242_153058293	CTTC	FHDC1;TRIM2	intergenic	Colon, transverse	176	0.001289	0.0559651	0.00157186	2971.97	0.0728743	cg07329346	153082465	24.1975	0.537329	0.0739659	0.413018	0.488254	0.588292	0.656818	.	.	.	.
ATXN3	GCT	ATXN3	exonic	Colon, transverse	176	-0.005559	0.0559647	0.00157193	2972.1	0.0728743	cg24919432	92041169	29.8565	0.514186	0.112918	0.31842	0.441873	0.602322	0.68526	TRIP11	NM_004239	TSS1500	S_Shore
chr6_149891484_149891504	TG	RAET1E-AS1	ncRNA_intronic	Colon, transverse	176	-0.003348	0.0559645	0.00157195	2972.14	0.0728743	cg05258345	149896689	5.195	0.850815	0.040953	0.779532	0.825805	0.872925	0.914294	RAET1E;RAET1E-AS1;RAET1E-AS1	NM_001243328;NR_045127;NR_045126	TSS1500;Body;Body	.
chr7_157508285_157508340	GT	LOC101927914;PTPRN2	intergenic	Colon, transverse	176	-0.001425	0.0559644	0.00157197	2972.18	0.0728743	cg14362920	157539682	31.3695	0.967656	0.0122419	0.946661	0.959929	0.976553	0.984649	PTPRN2;PTPRN2;PTPRN2	NM_130843;NM_002847;NM_130842	3'UTR;3'UTR;3'UTR	.
chr15_62802411_62802437	AC	TLN2	intronic	Ovary	122	0.00287	0.0802137	0.00157201	2966.85	0.0942515	cg13171904	62758805	43.619	0.0738672	0.0505118	0.03232	0.0417992	0.0879958	0.180091	TLN2	NM_015059	Body	.
chr2_1731152_1731180	CA	PXDN	intronic	Lung	177	0.004134	0.0556524	0.00157203	2973.18	0.0711422	cg12164282	1744340	13.174	0.0746003	0.0450277	0.0285579	0.0452483	0.0924022	0.171616	PXDN	NM_012293	1stExon	Island
chr9_121954678_121954698	CA	TTLL11	intronic	Ovary	122	0.001555	0.0802127	0.00157212	2967.06	0.0942552	cg02538888	121972396	17.708	0.977469	0.0295375	0.963008	0.978136	0.986655	0.9914	TTLL11	NM_001139442	Body	.
chr1_2098648_2098697	TTTTG	PRKCZ	intronic	Colon, transverse	176	-0.009971	0.0559629	0.00157221	2972.63	0.0728818	cg03732007	2139877	41.2045	0.101728	0.0377264	0.0525594	0.0729504	0.123664	0.170696	PRKCZ;PRKCZ;PRKCZ	NM_001033582;NM_002744;NM_001033581	5'UTR;Body;5'UTR	.
chr17_50068814_50068861	TTTA	ITGA3	intronic	Ovary	120	-0.015162	0.081519	0.0015723	2967.41	0.0942619	cg13648509	50055350	13.4875	0.386411	0.123062	0.23477	0.320575	0.430644	0.544582	LOC284080;ITGA3;ITGA3	NR_038230;NM_002204;NM_005501	Body;TSS1500;TSS1500	N_Shore
chr1_173416595_173416635	TTAT	LOC100506023	ncRNA_intronic	Ovary	121	0.002921	0.0808578	0.00157252	2967.81	0.0942701	cg11875866	173415645	0.97	0.821416	0.0356716	0.758008	0.801352	0.840304	0.887653	LOC100506023	NR_037845	Body	.
chr13_93261925_93261967	AC	GPC6	intronic	Lung	177	-0.008159	0.0556489	0.00157259	2974.25	0.0711628	cg06047020	93225582	36.364	0.66292	0.0605648	0.567382	0.62159	0.697532	0.768113	GPC6	NM_005708	TSS1500	N_Shore
chr12_105096183_105096221	GT	ALDH1L2;LOC414300	intergenic	Ovary	122	0.005863	0.0802077	0.00157268	2968.11	0.0942737	cg27012531	105053391	42.811	0.150994	0.0551996	0.0759785	0.111177	0.181925	0.233675	ALDH1L2;ALDH1L2	NR_027752;NM_001034173	Body;Body	.
chr16_85775442_85775468	AC	C16orf74;EMC8	intergenic	Ovary	122	0.00755	0.0802072	0.00157274	2968.22	0.0942742	cg08644269	85768141	7.314	0.88001	0.0388321	0.816523	0.853572	0.909266	0.940972	.	.	.	.
chr7_73280396_73280448	TG	NCF1B;NSUN5	intergenic	Ovary	122	0.002657	0.0802037	0.00157312	2968.94	0.0942879	cg14537297	73325481	45.059	0.958449	0.0272565	0.89511	0.951722	0.976277	0.985283	TRIM50;TRIM50;TRIM50;TRIM50	NM_001281451;NM_178125;NM_001281450;NM_001281451	5'UTR;5'UTR;5'UTR;1stExon	S_Shore
chr10_23982529_23982581	TC	KIAA1217	intronic	Lung	177	0.004662	0.0556445	0.00157328	2975.55	0.0711922	cg10325509	23980540	2.015	0.714175	0.072291	0.604777	0.667549	0.758187	0.830708	KIAA1217	NM_001098500	5'UTR	.
chr3_58172511_58172551	AC	FLNB	downstream	Colon, transverse	176	0.004009	0.0559558	0.00157333	2974.75	0.0729265	cg03940169	58136226	36.305	0.927321	0.0742612	0.771026	0.911016	0.977837	0.988084	FLNB;FLNB;FLNB;FLNB	NM_001164319;NM_001164318;NM_001457;NM_001164317	Body;Body;Body;Body	.
chr12_54028246_54028268	AT	HOXC4;HOXC6	intronic	Ovary	116	-0.017988	0.084256	0.00157348	2969.63	0.094304	cg05412137	53990960	37.297	0.197334	0.156125	0.03546	0.0672387	0.282213	0.509066	MIR196A2	NR_029617	TSS1500	N_Shelf
chr1_114414027_114414069	CA	TRIM33	intronic	Lung	177	-0.001776	0.0556426	0.00157358	2976.12	0.0712024	cg09368234	114407559	6.489	0.942108	0.0223931	0.893483	0.934199	0.9561	0.969959	TRIM33;TRIM33	NM_033020;NM_015906	Body;Body	.
chr15_82665376_82665434	AC	CPEB1-AS1	ncRNA_intronic	Colon, transverse	176	0.001802	0.0559539	0.00157362	2975.3	0.0729346	cg25138946	82708893	43.488	0.515415	0.044322	0.438545	0.486987	0.547749	0.58722	AP3B2;AP3B2;AP3B2	NM_004644;NM_001278512;NM_001278511	Body;Body;Body	N_Shore
chr8_22707937_22707985	GT	EGR3;PEBP4	intergenic	Lung	177	0.002647	0.055642	0.00157368	2976.31	0.0712052	cg24790184	22704438	3.523	0.925932	0.0353432	0.865988	0.910985	0.949445	0.963093	.	.	.	S_Shore
chr1_161034450_161034500	ATAA	F11R;TSTD1	intergenic	Lung	177	-0.008236	0.0556414	0.00157377	2976.48	0.0712076	cg16276523	161079789	45.314	0.80309	0.0521108	0.714778	0.768814	0.839788	0.879441	PVRL4	NM_030916	Body	Island
chr1_119001963_119002056	CT	LOC105378933	upstream	Colon, transverse	176	-0.00057	0.0559515	0.001574	2976.02	0.0729506	cg11905982	119001580	0.4295	0.0568663	0.0160491	0.0378495	0.0473868	0.0638211	0.0805172	.	.	.	Island
chr19_44946191_44946235	TG	APOC4-APOC2	ncRNA_intronic	Ovary	122	-0.004277	0.0801952	0.00157406	2970.72	0.0943356	cg13119609	44946040	0.173	0.873453	0.0601951	0.765533	0.83561	0.927321	0.963354	APOC2;APOC2	NM_000483;NM_000483	1stExon;5'UTR	.
chr7_96703972_96704010	AC	SEM1	intronic	Lung	177	-0.002298	0.0556393	0.00157411	2977.11	0.0712186	cg05597683	96721168	17.177	0.593377	0.061878	0.495929	0.551945	0.630015	0.699588	.	.	.	.
chr14_91572940_91572972	AC	PPP4R3A;CATSPERB	intergenic	Ovary	122	0.005232	0.0801943	0.00157416	2970.91	0.0943387	cg10497871	91574770	1.814	0.1065	0.0468645	0.0544226	0.0736934	0.126462	0.187489	C14orf184;C14orf184	NM_001080113;NM_001080113	5'UTR;1stExon	S_Shore
chr6_43238475_43238517	TC	DNPH1;TTBK1	intergenic	Colon, transverse	176	-0.001547	0.0559494	0.00157433	2976.64	0.0729636	cg09606840	43229806	8.69	0.355559	0.055772	0.256576	0.316563	0.394111	0.437742	C6orf108;C6orf108	NM_006443;NM_199184	TSS1500;TSS1500	S_Shore
chr18_48965583_48965626	AC	SMAD7;LOC100129878	intergenic	Lung	177	0.005216	0.0556368	0.0015745	2977.85	0.0712302	cg07661480	48921367	44.2375	0.573931	0.0444648	0.506663	0.543556	0.607585	0.650256	SMAD7	NM_005904	3'UTR	Island
chr8_11762546_11762566	AC	C8orf49	UTR3	Colon, transverse	176	-0.016016	0.0559482	0.00157452	2977	0.0729692	cg12568669	11808976	46.42	0.331358	0.103596	0.124383	0.268082	0.407312	0.480212	FDFT1	NM_004462	Body	S_Shore
chr21_33203887_33203930	GT	LINC01548;IFNAR2	intergenic	Ovary	122	0.002844	0.0801909	0.00157455	2971.64	0.0943586	cg12892698	33212422	8.5135	0.0526224	0.0579598	0.026657	0.0328997	0.0494343	0.125619	.	.	.	.
chr6_80008929_80008967	TG	TTK	intronic	Colon, transverse	171	0.000936	0.0575587	0.00157466	2977.27	0.072974	cg09587910	80005852	3.096	0.958997	0.0151706	0.933085	0.949094	0.969459	0.978854	TTK;TTK;TTK	NM_003318;NM_003318;NM_001166691	ExonBnd;Body;Body	S_Shore
chr16_58155748_58155802	GT	CFAP20;CSNK2A2	intergenic	Lung	177	0.006555	0.0556354	0.00157471	2978.26	0.0712383	cg01144609	58126057	29.718	0.686774	0.10097	0.498641	0.633436	0.756364	0.824743	CFAP20	NM_013242	Body	N_Shelf
chr11_118623874_118623918	TG	PHLDB1	intronic	Lung	177	-0.008135	0.055635	0.00157478	2978.39	0.0712397	cg13254302	118635634	11.738	0.47494	0.0879492	0.349474	0.413679	0.525339	0.625817	PHLDB1;PHLDB1;PHLDB1	NM_001144759;NM_001144758;NM_015157	Body;Body;Body	S_Shore
chr3_195117114_195117142	AC	XXYLT1	intronic	Ovary	122	0.006006	0.0801884	0.00157482	2972.15	0.0943658	cg07558404	195087649	29.479	0.848915	0.0845058	0.709928	0.815632	0.906009	0.947558	XXYLT1;XXYLT1	NM_001308069;NM_152531	Body;Body	.
chr6_30162931_30162975	AAAT	TRIM15	upstream	Lung	175	-0.011848	0.0562606	0.00157493	2978.68	0.0712445	cg27282900	30127481	35.472	0.161851	0.070079	0.079835	0.108119	0.205186	0.294528	.	.	.	Island
chr5_132259137_132259167	TG	PDLIM4	intronic	Colon, transverse	176	-0.003422	0.0559452	0.00157498	2977.88	0.0729836	cg25688973	132228260	30.892	0.629439	0.0473726	0.53915	0.602208	0.66148	0.699021	P4HA2;P4HA2;P4HA2;P4HA2;P4HA2	NM_001142599;NM_001142598;NM_001017974;NM_004199;NM_001017973	TSS1500;TSS1500;TSS1500;TSS1500;TSS1500	Island
chr5_76948325_76948349	TAAA	S100Z;CRHBP	intergenic	Ovary	122	-0.004021	0.0801856	0.00157513	2972.74	0.0943818	cg13157757	76954526	6.189	0.0387519	0.0178095	0.0190906	0.0265573	0.0471036	0.0671718	CRHBP	NM_001882	Body	Island
chr11_65822947_65822971	CA	OVOL1;SNX32	intergenic	Lung	177	0.011659	0.0556325	0.00157518	2979.13	0.0712524	cg06538928	65812294	10.665	0.737787	0.0536585	0.648798	0.69745	0.773748	0.831712	.	.	.	.
chr13_41353768_41353802	AC	NAA16	intronic	Ovary	122	0.002678	0.0801829	0.00157543	2973.31	0.0943937	cg05980458	41362123	8.338	0.964392	0.0126563	0.945181	0.957712	0.972627	0.983115	NAA16	NM_024561	Body	.
chr5_6787149_6787171	AC	TENT4A;LINC02236	intergenic	Colon, transverse	176	0.004787	0.0559418	0.00157553	2978.9	0.0730031	cg25363023	6765873	21.287	0.0491006	0.0150331	0.0276161	0.0373711	0.0601497	0.0730965	.	.	.	.
chr17_82212741_82212759	CCCACGCCT	CCDC57	intronic	Colon, transverse	176	-0.009595	0.0559418	0.00157553	2978.91	0.0730031	cg23482886	82234285	21.535	0.888992	0.0588733	0.778441	0.850265	0.936526	0.968094	SLC16A3;SLC16A3;SLC16A3;SLC16A3;SLC16A3;SLC16A3	NM_001042422;NM_001206950;NM_004207;NM_001042423;NM_001206951;NM_001206952	5'UTR;5'UTR;5'UTR;5'UTR;TSS1500;TSS1500	N_Shelf
chr6_65491270_65491307	AC	EYS	intronic	Colon, transverse	176	0.01172	0.0559416	0.00157556	2978.96	0.0730031	cg19534662	65496519	5.2305	0.421397	0.117865	0.236152	0.332788	0.498021	0.609906	EYS;EYS;EYS;EYS	NM_198283;NM_001292009;NM_001142800;NM_001142801	5'UTR;5'UTR;5'UTR;5'UTR	.
chr2_240961991_240962097	CA	UICLM	ncRNA_intronic	Colon, transverse	176	0.00185	0.0559416	0.00157556	2978.97	0.0730031	cg01587537	240950071	11.973	0.65018	0.0521184	0.580501	0.625862	0.680271	0.721718	.	.	.	.
chr15_52111173_52111217	AC	BCL2L10	intronic	Lung	177	-0.005806	0.05563	0.00157557	2979.88	0.0712668	cg25088707	52103791	7.404	0.732512	0.0929554	0.549124	0.686573	0.802136	0.856052	.	.	.	.
chr2_145024267_145024319	CA	TEX41	ncRNA_intronic	Ovary	122	0.004845	0.0801816	0.00157558	2973.58	0.0943971	cg07679370	145038230	13.937	0.440616	0.139765	0.208015	0.342841	0.540923	0.648251	.	.	.	.
chr10_13884103_13884241	AC	FRMD4A	intronic	Colon, transverse	176	-0.001872	0.0559411	0.00157564	2979.12	0.0730049	cg16653175	13835279	48.893	0.738375	0.0923835	0.550111	0.689134	0.804555	0.861367	FRMD4A	NM_018027	Body	.
chr11_118045330_118045360	CA	SMIM35	intronic	Colon, transverse	176	0.002152	0.0559408	0.00157567	2979.18	0.0730049	cg06662467	118053979	8.634	0.928093	0.0261922	0.884324	0.913054	0.947408	0.963986	TMPRSS4-AS1	NR_038318	Body	.
chr9_113383517_113383544	TTTC	HDHD3;ALAD	intergenic	Lung	177	-0.008031	0.0556291	0.00157572	2980.16	0.0712718	cg14190196	113337755	45.7755	0.871456	0.0443625	0.785666	0.850461	0.901949	0.930232	WDR31;WDR31	NM_001012361;NM_145241	5'UTR;5'UTR	N_Shelf
chr9_93143859_93143881	AC	NINJ1;WNK2	intergenic	Ovary	122	0.0065	0.0801772	0.00157606	2974.5	0.0944196	cg12570696	93131447	12.423	0.683952	0.0793587	0.575644	0.649976	0.738116	0.781384	NINJ1	NM_004148	Body	N_Shelf
chr2_88170414_88170452	CGCGCCC	THNSL2	UTR5	Colon, transverse	171	-0.006903	0.0575489	0.00157615	2980.09	0.0730216	cg24933157	88128118	42.315	0.368646	0.0980965	0.242459	0.303207	0.416928	0.503723	FABP1	NM_001443	TSS200	.
chr1_54614939_54614953	GT	ACOT11;FAM151A	intronic	Colon, transverse	176	-0.005459	0.0559367	0.00157632	2980.4	0.0730258	cg26406563	54651863	36.917	0.474759	0.0644241	0.375839	0.430334	0.51676	0.581989	C1orf175;C1orf175	NR_026782;NM_001039464	Body;5'UTR	.
chr4_3376247_3376293	AC	RGS12	intronic	Colon, transverse	176	0.001821	0.0559361	0.00157642	2980.59	0.0730286	cg11522145	3411234	34.964	0.837477	0.0489747	0.757095	0.803577	0.873559	0.917482	RGS12;RGS12;RGS12	NM_198229;NM_198227;NM_002926	Body;Body;Body	N_Shore
chr12_97139957_97140005	AC	NEDD1;RMST	intergenic	Lung	177	0.005035	0.0556237	0.00157657	2981.77	0.0713053	cg23023643	97134150	5.831	0.717494	0.0775037	0.578204	0.669397	0.773309	0.837592	.	.	.	.
chr16_29106565_29106597	TG	RRN3P2	ncRNA_intronic	Lung	177	-0.001576	0.0556231	0.00157666	2981.94	0.0713076	cg08524717	29140756	34.175	0.866954	0.0438357	0.787586	0.837133	0.898086	0.930848	.	.	.	N_Shore
chr11_68995883_68995931	GT	MRGPRD;MRGPRF	intergenic	Colon, transverse	176	-0.019994	0.0559342	0.00157672	2981.16	0.0730408	cg05180995	68998384	2.477	0.736759	0.0970931	0.577946	0.673536	0.80641	0.883123	.	.	.	.
chr10_26481826_26481868	GT	APBB1IP	intronic	Colon, transverse	176	0.009835	0.0559339	0.00157677	2981.25	0.0730412	cg17792843	26475594	6.253	0.861188	0.067185	0.748213	0.813555	0.910802	0.964648	APBB1IP	NM_019043	5'UTR	.
chr1_23526851_23526881	CA	LOC101928163	ncRNA_intronic	Ovary	122	0.018335	0.0801695	0.00157692	2976.11	0.0944621	cg02690117	23553719	26.853	0.840649	0.0888559	0.674255	0.788622	0.928353	0.963026	.	.	.	N_Shore
chr7_73851985_73852055	CCTT	METTL27;TMEM270	intergenic	Lung	177	0.003083	0.0556212	0.00157697	2982.52	0.0713198	cg10393875	73830506	21.514	0.591482	0.0824863	0.456438	0.539933	0.649344	0.712672	CLDN4	NM_001305	TSS1500	N_Shore
chr1_20599617_20599667	AAAAT	CDA	intronic	Ovary	121	-0.005356	0.0808159	0.00157714	2976.53	0.0944719	cg04087271	20588841	10.801	0.819526	0.08199	0.707016	0.779785	0.872798	0.916298	CDA	NM_001785	TSS200	.
chr16_87400131_87400173	GT	MAP1LC3B	intronic	Ovary	122	-0.005047	0.0801659	0.00157732	2976.88	0.094477	cg08537367	87435593	35.441	0.124726	0.123349	0.0448195	0.0578315	0.141745	0.268762	ZCCHC14	NM_015144	Body	.
chr5_119334624_119334660	GT	TNFAIP8	intronic	Colon, transverse	176	0.0094	0.0559303	0.00157734	2982.33	0.0730622	cg24930541	119328957	5.685	0.23848	0.0947706	0.109612	0.175682	0.29997	0.380717	TNFAIP8;TNFAIP8;TNFAIP8	NM_001286817;NM_001286815;NM_001077654	5'UTR;5'UTR;Body	.
chr2_176108659_176108697	TG	HOXD11	intronic	Ovary	122	-0.005716	0.0801651	0.00157741	2977.04	0.0944791	cg11359133	176083971	24.707	0.125528	0.04678	0.0596004	0.095844	0.144755	0.199788	EVX2	NM_001080458	TSS200	N_Shore
chr10_20578001_20578037	AC	MIR4675;NEBL	intergenic	Colon, transverse	176	-0.002577	0.0559295	0.00157745	2982.54	0.0730658	cg09509819	20623091	45.072	0.298413	0.107829	0.136811	0.22313	0.350161	0.503726	.	.	.	.
chr4_113436763_113436805	AC	ANK2;CAMK2D	intergenic	Lung	177	0.003062	0.0556176	0.00157753	2983.58	0.0713417	cg00575453	113395373	41.411	0.821072	0.0533348	0.737632	0.784166	0.860657	0.900674	.	.	.	.
chr15_70463039_70463075	AC	TLE3;LINC02205	intergenic	Ovary	122	-0.002741	0.0801635	0.00157759	2977.38	0.0944871	cg12384807	70415603	47.454	0.643897	0.0811291	0.532853	0.59085	0.697257	0.765604	.	.	.	.
chr17_30339396_30339428	TG	TMIGD1;CPD	intergenic	Colon, transverse	176	0.000674	0.0559283	0.00157765	2982.92	0.0730715	cg02226939	30292463	46.949	0.0390717	0.0129423	0.0202014	0.0302509	0.0471277	0.0611694	BLMH	NM_000386	TSS1500	S_Shore
chr8_133087071_133087123	AC	SLA;TG	intronic	Lung	177	0.002416	0.0556166	0.00157769	2983.89	0.0713455	cg12133754	133074976	12.121	0.161468	0.0407575	0.0877565	0.13486	0.193053	0.227311	TG;SLA;SLA	NM_003235;NM_001045557;NM_001045556	Body;Body;5'UTR	.
chr1_190472812_190472838	AC	BRINP3	intronic	Lung	169	0.003127	0.0582091	0.00157775	2984.01	0.0713455	cg19632206	190477626	4.801	0.0550188	0.0163298	0.0350158	0.0452102	0.060948	0.0834184	FAM5C;FAM5C	NM_199051;NM_199051	1stExon;5'UTR	.
chr8_22423786_22423812	TC	SLC39A14	intronic	Colon, transverse	176	-0.001629	0.0559269	0.00157786	2983.32	0.0730794	cg00174986	22419117	4.682	0.845052	0.0857005	0.676077	0.815902	0.901521	0.939464	SLC39A14;SLC39A14;SLC39A14;SLC39A14	NM_015359;NM_001128431;NM_001135153;NM_001135154	Body;Body;Body;Body	.
chr5_58851738_58851766	TG	RAB3C	UTR3	Lung	177	0.006544	0.0556147	0.00157799	2984.46	0.0713533	cg06125455	58813350	38.402	0.497958	0.0600569	0.370678	0.465495	0.538826	0.585429	RAB3C	NM_138453	Body	.
chr16_1299861_1299901	TTCA	TPSD1;UBE2I	intergenic	Lung	177	0.009256	0.0556145	0.00157803	2984.53	0.0713533	cg02920178	1314964	15.083	0.754312	0.0364846	0.696714	0.731553	0.776531	0.823139	UBE2I;UBE2I;UBE2I;UBE2I	NM_194261;NM_003345;NM_194260;NM_194259	Body;Body;Body;Body	S_Shore
chr1_20750322_20750378	AC	HP1BP3	intronic	Lung	177	-0.000632	0.0556143	0.00157805	2984.57	0.0713533	cg11890936	20718930	31.42	0.904554	0.0280588	0.855509	0.884706	0.924641	0.949026	KIF17;KIF17;KIF17	NM_001122819;NM_001287212;NM_020816	TSS1500;TSS1500;TSS1500	S_Shore
chr2_233491603_233491635	GT	USP40	intronic	Lung	177	-0.003834	0.0556141	0.00157809	2984.64	0.0713533	cg10964184	233489873	1.746	0.960837	0.0185802	0.93606	0.953706	0.971488	0.979212	USP40	NM_018218	Body	.
chr7_116396561_116396600	TTG	LOC102724434;CAV2	intergenic	Lung	177	-0.005988	0.0556138	0.00157813	2984.72	0.0713535	cg12158309	116433161	36.5805	0.942258	0.0368529	0.879766	0.927493	0.96629	0.978366	.	.	.	.
chr3_40462029_40462059	CTG	RPL14	exonic	Ovary	122	-0.009162	0.0801574	0.00157826	2978.65	0.0945214	cg15008489	40494929	32.885	0.511624	0.0920113	0.385208	0.462584	0.54383	0.683743	.	.	.	.
chr22_41844033_41844065	AC	SREBF2	intronic	Lung	177	0.002551	0.0556128	0.0015783	2985.04	0.0713595	cg01762785	41830833	13.216	0.903662	0.0293332	0.85381	0.883724	0.922388	0.951551	.	.	.	N_Shore
chr6_18341738_18341781	TG	DEK;RNF144B	intergenic	Colon, transverse	176	-0.005625	0.0559237	0.00157837	2984.29	0.0730978	cg11675074	18352929	11.1695	0.836417	0.0556003	0.745693	0.797456	0.875727	0.926113	.	.	.	.
chr10_93553695_93553721	TG	CEP55;FFAR4	intergenic	Colon, transverse	176	-0.008784	0.0559227	0.00157852	2984.57	0.0731029	cg14572689	93517009	36.699	0.933625	0.0332935	0.872884	0.921837	0.955273	0.967437	CEP55;CEP55	NM_018131;NM_001127182	Body;Body	.
chr6_22849826_22849923	ATAG	LOC105374972;NRSN1	intergenic	Lung	177	0.010453	0.0556112	0.00157855	2985.51	0.0713657	cg07904452	22892509	42.6345	0.423937	0.132406	0.186838	0.32818	0.511941	0.631126	.	.	.	.
chr1_203299879_203299911	AC	LINC01136	ncRNA_exonic	Colon, transverse	176	-0.002809	0.0559192	0.00157908	2985.63	0.0731235	cg01798157	203307467	7.572	0.0762317	0.0418549	0.0383419	0.049623	0.0876098	0.157782	BTG2	NM_006763	3'UTR	S_Shore
chr14_73756267_73756296	GT	MIDEAS	intronic	Lung	177	-0.004575	0.0556077	0.0015791	2986.56	0.0713822	cg15563677	73788515	32.2335	0.750324	0.0637284	0.635556	0.709961	0.788505	0.844894	ELMSAN1;LOC100506476	NM_001043318;NR_109995	TSS1500;Body	S_Shore
chr5_176745756_176745798	GT	LINC01574;UNC5A	intergenic	Ovary	122	0.006712	0.0801498	0.00157912	2980.26	0.0945635	cg05012331	176711193	34.584	0.835906	0.0575613	0.747531	0.796074	0.861772	0.941641	.	.	.	.
chr19_38549875_38549925	TG	RYR1	intronic	Colon, transverse	176	-0.005784	0.0559184	0.00157921	2985.86	0.0731274	cg18154954	38564860	14.96	0.809289	0.0587253	0.717174	0.767828	0.848788	0.907458	RYR1;RYR1	NM_000540;NM_001042723	Body;Body	Island
chr17_35476454_35476535	AAGG	SLFN12L	intronic	Colon, transverse	176	0.009362	0.0559176	0.00157934	2986.11	0.0731316	cg11346248	35432910	43.5845	0.273297	0.118003	0.0714603	0.191344	0.347466	0.483007	SLFN12	NM_018042	TSS1500	.
chr3_51873368_51873412	AATG	IQCF5-AS1;IQCF5	upstream;downstream	Lung	177	-0.010486	0.0556058	0.0015794	2987.12	0.0713923	cg10691387	51861602	11.788	0.819913	0.0517404	0.734776	0.788102	0.854062	0.905868	IQCF2	NM_203424	TSS200	.
chr22_46033401_46033423	TG	LOC730668;LINC00899	intergenic	Ovary	122	0.00182	0.0801466	0.00157947	2980.93	0.0945817	cg24036761	45998505	34.907	0.815798	0.0515821	0.730687	0.778954	0.852717	0.891665	.	.	.	.
chr2_750206_750231	TTTAT	TMEM18;LINC01115	intergenic	Colon, transverse	176	-0.008223	0.0559164	0.00157953	2986.47	0.0731373	cg15269357	767557	17.3385	0.82869	0.0591334	0.723407	0.789895	0.869786	0.91812	.	.	.	.
chr6_32851907_32851925	TG	TAP1	intronic	Colon, transverse	176	-0.007934	0.0559163	0.00157954	2986.49	0.0731373	cg19760441	32857362	5.446	0.898024	0.0245366	0.857866	0.879393	0.913968	0.936284	PSMB9;PSMB9	NM_002800;NM_148954	Body;Body	S_Shelf
chr2_238867370_238867412	AC	TWIST2	intronic	Colon, transverse	176	-0.002939	0.0559156	0.00157965	2986.7	0.0731406	cg12440105	238847487	19.904	0.155154	0.0421935	0.0870292	0.129294	0.184258	0.225099	TWIST2	NM_057179	TSS1500	Island
chr10_77509101_77509139	TTG	KCNMA1	intronic	Ovary	122	0.011468	0.0801445	0.00157971	2981.38	0.0945928	cg25153204	77531488	22.368	0.358067	0.0749872	0.243633	0.303911	0.396731	0.475608	KCNMA1;KCNMA1;KCNMA1;KCNMA1;KCNMA1;KCNMA1	NM_002247;NM_001161353;NM_001161352;NM_001271519;NM_001014797;NM_001271518	Body;Body;Body;Body;Body;Body	.
chr5_1004195_1004236	GT	LOC100506688;NKD2	intergenic	Ovary	122	0.00758	0.0801434	0.00157983	2981.6	0.0945957	cg03575512	1004380	0.1645	0.365929	0.0852537	0.223576	0.30849	0.422899	0.482049	.	.	.	Island
chr1_179815109_179815151	CA	FAM163A	UTR3	Colon, transverse	176	0.004335	0.0559142	0.00157986	2987.1	0.0731487	cg10146186	179812822	2.308	0.797086	0.0519825	0.71707	0.761997	0.83101	0.895399	FAM163A	NM_173509	5'UTR	.
chr10_129560954_129560998	GT	MGMT	intronic	Lung	177	0.002164	0.0556011	0.00158014	2988.52	0.0714238	cg05596517	129521950	39.026	0.941445	0.0221623	0.896946	0.928498	0.955633	0.971309	MGMT	NM_002412	Body	.
chr2_150055434_150055476	TC	LINC01931;LINC01817	intergenic	Lung	177	-0.003988	0.0556009	0.00158017	2988.59	0.0714238	cg20972740	150046460	8.995	0.918816	0.0370434	0.844748	0.897117	0.946092	0.964799	.	.	.	.
chr22_41798116_41798170	AC	MEI1	intronic	Colon, transverse	176	-0.00484	0.0559108	0.00158041	2988.14	0.0731706	cg06382651	41839789	41.646	0.905811	0.0744704	0.833987	0.898612	0.940035	0.953712	SREBF2;SREBF2	NR_103834;NM_004599	Body;Body	.
chr13_97946825_97946944	AAGG	RAP2A;IPO5	intergenic	Ovary	122	-0.003441	0.0801378	0.00158045	2982.79	0.0946225	cg27531927	97946208	0.6765	0.858615	0.0505896	0.76823	0.826754	0.897174	0.935446	.	.	.	.
chr7_150978891_150978981	AC	KCNH2	upstream	Lung	177	0.000698	0.0555983	0.0015806	2989.39	0.0714413	cg12337026	150994810	15.874	0.218571	0.055846	0.134537	0.181125	0.250846	0.31199	NOS3;NOS3;NOS3;NOS3	NM_000603;NM_001160111;NM_001160110;NM_001160109	Body;Body;Body;Body	.
chr10_24208374_24208402	GT	KIAA1217	intronic	Ovary	122	-0.008774	0.0801354	0.00158071	2983.28	0.0946295	cg19063930	24207667	0.721	0.675829	0.0797148	0.548229	0.628379	0.722499	0.790162	KIAA1217;KIAA1217;KIAA1217;KIAA1217	NM_019590;NM_001282768;NM_001282767;NM_001098500	TSS1500;TSS1500;TSS1500;5'UTR	.
chr10_3541433_3541471	CA	LOC105376360	ncRNA_intronic	Ovary	122	0.005372	0.0801354	0.00158072	2983.29	0.0946295	cg17332415	3502973	38.479	0.901101	0.0693395	0.751418	0.890176	0.941951	0.954292	LOC105376360	NR_131187	Body	.
chr1_10236273_10236305	AAC	KIF1B	intronic	Lung	177	-0.012199	0.0555975	0.00158072	2989.62	0.0714451	cg21308660	10216384	19.905	0.263997	0.0678383	0.155796	0.224395	0.305361	0.381831	KIF1B;KIF1B	NM_015074;NM_183416	5'UTR;5'UTR	.
chr17_78834997_78835017	TA	USP36	intronic	Colon, transverse	163	0.003809	0.0602971	0.00158083	2988.93	0.0731845	cg09682649	78855756	20.749	0.862608	0.0328993	0.806529	0.843835	0.886755	0.915969	TIMP2	NM_003255	Body	Island
chr1_150506574_150506606	AC	TARS2	intronic	Ovary	122	-0.009445	0.080133	0.00158099	2983.8	0.0946428	cg16386293	150508380	1.79	0.64872	0.0721062	0.548018	0.59879	0.705913	0.74779	ECM1;ECM1	NM_004425;NM_022664	Body;Body	.
chr1_214395588_214395634	AC	PTPN14	intronic	Lung	177	0.009719	0.0555957	0.00158101	2990.16	0.0714512	cg06068545	214362645	32.966	0.665509	0.118404	0.467024	0.583773	0.752765	0.846872	PTPN14	NM_005401	Body	.
chr6_30440598_30440629	GTTT	RPP21;HLA-E	intergenic	Ovary	122	0.000351	0.0801317	0.00158113	2984.07	0.0946481	cg05326023	30451131	10.5175	0.0271248	0.0111382	0.0190147	0.0233851	0.0290517	0.0345273	.	.	.	Island
chr4_184479874_184479898	TG	IRF2;LINC02427	intergenic	Lung	177	0.005818	0.0555941	0.00158126	2990.64	0.071461	cg21954752	184444985	34.901	0.707483	0.0684987	0.581549	0.664714	0.755016	0.810436	IRF2	NM_002199	5'UTR	.
chr6_33205971_33205997	AG	HSD17B8	intronic	Ovary	122	-0.004873	0.0801293	0.00158139	2984.56	0.0946548	cg12699756	33205705	0.279	0.928616	0.0347759	0.878192	0.913973	0.950702	0.968968	HSD17B8	NM_014234	Body	S_Shore
chr8_54483829_54483897	TTCC	SOX17;RP1	intergenic	Colon, transverse	176	-0.004466	0.0559037	0.00158153	2990.26	0.0732117	cg07516742	54471391	12.472	0.60653	0.0459224	0.531058	0.574873	0.634372	0.682017	.	.	.	S_Shore
chr6_37524047_37524067	TG	LINC02520	ncRNA_intronic	Ovary	122	0.010546	0.0801253	0.00158184	2985.41	0.0946788	cg22682161	37513876	10.181	0.70068	0.0821132	0.557921	0.647895	0.766967	0.813069	.	.	.	.
chr15_90661518_90661540	AG	CRTC3-AS1;LINC01585	ncRNA_intronic	Colon, transverse	176	-0.007723	0.0559006	0.00158202	2991.18	0.0732261	cg17285440	90656303	5.226	0.892706	0.078254	0.732163	0.847169	0.958489	0.975474	CRTC3-AS1	NR_120372	Body	.
chr15_73372324_73372377	AC	HCN4;REC114	intergenic	Ovary	122	-0.032768	0.0801233	0.00158207	2985.85	0.0946895	cg01796676	73387943	15.5925	0.330925	0.223206	0.0993251	0.155826	0.479221	0.894533	.	.	.	.
chr10_14517708_14517750	AC	FAM107B	downstream	Lung	177	0.00278	0.0555883	0.00158218	2992.37	0.0715006	cg10682254	14556290	38.561	0.783908	0.0548825	0.682602	0.746986	0.826869	0.858138	FAM107B;FAM107B;FAM107B;FAM107B;FAM107B;FAM107B;FAM107B;FAM107B;FAM107B;FAM107B	NM_001282701;NM_001282698;NM_001282702;NM_001282699;NM_001282703;NM_001282700;NM_001282697;NM_001282696;NM_031453;NM_001282695	5'UTR;5'UTR;5'UTR;5'UTR;5'UTR;5'UTR;5'UTR;5'UTR;Body;5'UTR	.
chr11_66138084_66138108	TTTA	PACS1	intronic	Lung	177	-0.024166	0.0555878	0.00158225	2992.52	0.0715006	cg14591730	66134693	3.403	0.485227	0.090534	0.344315	0.423517	0.540124	0.642363	PACS1	NM_018026	Body	.
chr5_78507941_78507975	AC	LHFPL2	intronic	Lung	177	-0.009673	0.0555873	0.00158233	2992.67	0.0715025	cg06759890	78510715	2.757	0.378697	0.0620879	0.289164	0.334647	0.416099	0.486757	LHFPL2	NM_005779	5'UTR	S_Shore
chr2_30504081_30504099	GT	LCLAT1	intronic	Colon, transverse	176	0.010622	0.0558979	0.00158244	2991.99	0.0732432	cg10949345	30503967	0.123	0.788449	0.0794386	0.635015	0.735408	0.843928	0.91351	LCLAT1;LCLAT1	NM_001002257;NM_182551	5'UTR;Body	.
chr7_2810901_2810921	AAAG	GNA12	intronic	Ovary	122	-0.019385	0.0801186	0.00158259	2986.82	0.0947176	cg23249868	2761067	49.844	0.786036	0.0969299	0.602575	0.725132	0.86346	0.919128	GNA12	NM_007353	Body	N_Shore
chr7_27152077_27152145	GT	HOXA-AS3	ncRNA_intronic	Lung	177	-0.005186	0.0555853	0.00158266	2993.28	0.0715137	cg11267546	27128209	23.902	0.364656	0.125721	0.193086	0.275697	0.434138	0.595635	HOXA3	NM_153631	TSS1500	N_Shore
chr10_100644500_100644556	AC	HIF1AN;PAX2	intergenic	Colon, transverse	176	0.002694	0.0558961	0.00158272	2992.51	0.0732535	cg15358663	100656543	12.015	0.181211	0.0661255	0.0645396	0.136089	0.229709	0.283678	.	.	.	Island
chr3_73565786_73565832	AC	LOC101927296	ncRNA_intronic	Colon, transverse	176	-0.001735	0.055896	0.00158274	2992.55	0.0732535	cg26154235	73572908	7.099	0.914308	0.0418647	0.840367	0.896558	0.94253	0.959908	PDZRN3	NM_015009	Body	.
chr6_121692314_121692350	TG	GJA1;HSF2	intergenic	Ovary	122	0.010307	0.0801169	0.00158278	2987.18	0.0947258	cg13516479	121695483	3.151	0.268001	0.127453	0.113709	0.193335	0.314726	0.448266	.	.	.	.
chr2_108587290_108587340	TG	LIMS1	intronic	Colon, transverse	176	0.003602	0.0558957	0.00158278	2992.63	0.0732536	cg13152557	108608927	21.612	0.684577	0.104403	0.516765	0.613713	0.742203	0.883382	LIMS1;LIMS1;LIMS1;LIMS1	NM_004987;NM_001193488;NM_001193482;NM_001193483	5'UTR;5'UTR;Body;Body	.
chr15_89959388_89959424	TG	ARPIN-AP3S2;ZNF710	intergenic	Colon, transverse	176	-0.005629	0.0558948	0.00158293	2992.89	0.0732583	cg23005885	90000218	40.812	0.512519	0.0597198	0.41647	0.474183	0.550575	0.606747	ZNF710	NM_198526	TSS1500	Island
chr6_124946136_124946177	GT	RNF217-AS1	ncRNA_intronic	Lung	177	-0.001559	0.0555825	0.00158309	2994.11	0.0715319	cg20346876	124936770	9.3865	0.949505	0.0264606	0.91383	0.943222	0.963165	0.973989	RNF217-AS1	NR_026876	Body	.
chr6_49430249_49430279	AC	MMUT	downstream	Colon, transverse	176	0.028357	0.0558934	0.00158316	2993.33	0.0732655	cg08259796	49464152	33.888	0.482143	0.143179	0.256028	0.374439	0.594031	0.707861	CENPQ;MUT	NM_018132;NM_000255	5'UTR;TSS1500	S_Shore
chr3_158868026_158868070	AC	MFSD1;IQCJ-SCHIP1	intergenic	Lung	177	-0.004092	0.0555816	0.00158324	2994.39	0.0715339	cg20579673	158840235	27.813	0.859692	0.0462962	0.784569	0.82721	0.894598	0.933267	.	.	.	.
chr8_11512654_11512682	TTTG	BLK	intronic	Lung	177	0.013231	0.0555815	0.00158325	2994.41	0.0715339	cg19655051	11560863	48.195	0.548215	0.0752401	0.444967	0.490557	0.596848	0.69435	BLK	NM_001715	Body	N_Shelf
chr14_22457174_22457206	CT	LOC105370401	ncRNA_intronic	Ovary	122	0.002996	0.0801126	0.00158327	2988.1	0.0947381	cg05305497	22420905	36.285	0.752621	0.077901	0.626383	0.710374	0.806723	0.861105	.	.	.	.
chr9_71683519_71683551	AC	CEMIP2	UTR3	Ovary	121	-0.003901	0.0807604	0.00158328	2988.13	0.0947381	cg14565465	71684017	0.482	0.176449	0.106213	0.0634377	0.112356	0.204291	0.37277	TMEM2;TMEM2	NM_001135820;NM_013390	3'UTR;3'UTR	.
chr8_1023857_1023899	TG	DLGAP2	intronic	Ovary	122	-0.003395	0.080112	0.00158333	2988.22	0.0947381	cg05004770	1019381	4.497	0.797159	0.0565815	0.719061	0.770445	0.832231	0.877358	ERICH1-AS1	NR_073397	Body	S_Shelf
chr17_77868681_77868712	TG	LINC01987;LINC01973	intergenic	Lung	177	0.002207	0.0555789	0.00158368	2995.21	0.0715497	cg19528978	77886527	17.8305	0.721662	0.055751	0.627167	0.692159	0.760236	0.797189	.	.	.	N_Shore
chr17_77908302_77908332	AC	LINC01973;TNRC6C	intergenic	Colon, transverse	176	0.007558	0.0558896	0.00158376	2994.47	0.0732896	cg07043264	77917275	8.958	0.409503	0.0967023	0.2465	0.341138	0.471692	0.573211	.	.	.	.
chr2_70687593_70687633	AAAC	ADD2	intronic	Lung	177	0.009666	0.0555782	0.00158378	2995.41	0.0715522	cg24377058	70699137	11.524	0.754751	0.0636872	0.654218	0.708308	0.796237	0.859944	ADD2;ADD2;ADD2;ADD2;ADD2	NM_001185054;NM_001617;NM_017488;NM_017482;NM_001185055	Body;Body;Body;Body;Body	.
chr6_133887283_133887311	AC	TARID	ncRNA_intronic	Colon, transverse	176	0.007061	0.0558887	0.0015839	2994.73	0.0732924	cg24157171	133889169	1.872	0.215333	0.0951891	0.0906502	0.150617	0.257138	0.386169	TCF21;TCF21;TCF21;TCF21	NM_198392;NM_198392;NM_003206;NM_003206	1stExon;5'UTR;1stExon;5'UTR	N_Shore
chr13_33335966_33336002	ATTC	STARD13	intronic	Ovary	122	-0.006162	0.0801065	0.00158395	2989.38	0.0947657	cg21398996	33349641	13.657	0.501202	0.0947535	0.372043	0.468126	0.5587	0.629568	.	.	.	N_Shore
chr19_57690372_57690402	AC	ZNF551	UTR3	Colon, transverse	176	-0.004036	0.0558874	0.0015841	2995.12	0.0733003	cg26705688	57727067	36.68	0.0802974	0.0551665	0.0259295	0.0400647	0.110104	0.191315	ZNF671	NM_024833	Body	N_Shore
chr8_23485445_23485485	GT	ENTPD4;SLC25A37	intergenic	Ovary	122	-0.008385	0.0801048	0.00158414	2989.74	0.0947729	cg09320618	23494403	8.938	0.317642	0.158047	0.126761	0.210482	0.380281	0.559101	.	.	.	.
chr2_42840436_42840466	TG	HAAO;LINC01819	intergenic	Colon, transverse	176	0.019023	0.0558871	0.00158415	2995.21	0.0733006	cg24789596	42810927	29.524	0.17331	0.0800346	0.0805457	0.113265	0.20985	0.328815	.	.	.	Island
chr9_94996350_94996392	TG	AOPEP	intronic	Colon, transverse	176	-0.007844	0.0558867	0.00158421	2995.32	0.0733016	cg14582550	95024597	28.226	0.601893	0.139107	0.35528	0.520435	0.688418	0.825347	C9orf3	NM_032823	Body	.
chr5_107959381_107959417	AC	FBXL17	intronic	Ovary	122	-0.000855	0.0801041	0.00158421	2989.88	0.0947729	cg03491195	107969250	9.851	0.975705	0.0163893	0.955081	0.97211	0.983988	0.988593	FBXL17	NM_001163315	Body	.
chr15_78039751_78039785	AC	TBC1D2B	intronic	Lung	177	-0.003319	0.0555755	0.00158421	2996.22	0.0715676	cg23683012	78076960	37.192	0.0409877	0.0129378	0.0219961	0.0319935	0.0483921	0.0652037	TBC1D2B;TBC1D2B	NM_144572;NM_015079	Body;Body	N_Shore
chr4_2360389_2360427	CA	ZFYVE28	intronic	Ovary	122	0.004617	0.080104	0.00158422	2989.89	0.0947729	cg01161042	2320325	40.083	0.946638	0.0249877	0.901105	0.934923	0.961524	0.979392	ZFYVE28	NM_020972	Body	.
chr1_211492048_211492092	GT	RD3	UTR5	Lung	177	-0.003487	0.0555751	0.00158428	2996.34	0.0715682	cg06676751	211489670	2.4	0.829147	0.0509772	0.748779	0.79735	0.867046	0.913541	RD3;RD3	NM_001164688;NM_183059	5'UTR;5'UTR	.
chr11_74461292_74461324	TG	KCNE3	intronic	Colon, transverse	176	-0.016332	0.0558839	0.00158466	2996.17	0.0733189	cg00211882	74455271	6.037	0.921707	0.0815443	0.74953	0.92539	0.970121	0.980478	KCNE3	NM_005472	3'UTR	.
chr8_21471612_21471663	GT	LOC101929172;GFRA2	intergenic	Ovary	122	0.002479	0.0800997	0.00158471	2990.81	0.094799	cg03961395	21421738	49.8995	0.790833	0.0675475	0.66516	0.742923	0.840231	0.882068	.	.	.	.
chr1_10252386_10252422	TTG	KIF1B	intronic	Colon, transverse	176	-0.011905	0.0558835	0.00158471	2996.28	0.0733196	cg20948936	10299147	46.743	0.824926	0.0616262	0.725257	0.786193	0.867334	0.920864	KIF1B;KIF1B	NM_183416;NM_015074	Body;Body	.
chr5_171313352_171313390	TC	TLX3;SNORA70J	intergenic	Lung	177	-0.002021	0.0555713	0.00158489	2997.5	0.0715906	cg02446073	171313206	0.165	0.283694	0.0277448	0.241247	0.265198	0.302565	0.328932	.	.	.	N_Shore
chr1_84758734_84758764	AC	SSX2IP;LPAR3	intergenic	Lung	177	0.005742	0.055571	0.00158493	2997.58	0.0715909	cg22372968	84758653	0.096	0.778978	0.0706049	0.651476	0.735106	0.823578	0.889311	.	.	.	S_Shelf
chr3_157542592_157542617	GC	SLC66A1L	upstream	Lung	176	-0.005343	0.0558815	0.00158503	2997.77	0.0715936	cg08504812	157542838	0.2335	0.193903	0.0526075	0.114745	0.158824	0.222702	0.282568	C3orf55;C3orf55;C3orf55;C3orf55	NM_001130001;NM_001099777;NM_001130002;NR_024016	TSS1500;TSS1500;TSS1500;TSS1500	N_Shore
chr18_35515407_35515429	TG	INO80C;GALNT1	intergenic	Colon, transverse	176	0.009618	0.0558815	0.00158504	2996.89	0.0733327	cg21703682	35498321	17.097	0.435692	0.0994188	0.27191	0.372488	0.508426	0.586526	INO80C;INO80C	NM_194281;NM_001098817	TSS1500;TSS1500	S_Shore
chr3_45003326_45003350	GTGC	EXOSC7	intronic	Colon, transverse	176	0.008371	0.0558801	0.00158526	2997.3	0.0733395	cg10324158	45026221	22.883	0.187296	0.0638974	0.0642232	0.148038	0.229546	0.290477	CLEC3B	NM_003278	TSS200	.
chr10_110003302_110003326	GT	ADD3-AS1	ncRNA_intronic	Lung	177	0.001802	0.0555687	0.00158529	2998.26	0.0716027	cg05214460	110007083	3.769	0.231478	0.0355159	0.177069	0.203475	0.253593	0.293387	ADD3;ADD3;ADD3	NM_019903;NM_016824;NM_001121	5'UTR;TSS1500;TSS1500	N_Shore
chr15_37111299_37111368	TC	MEIS2;TMCO5A	intergenic	Lung	177	-0.000552	0.0555686	0.0015853	2998.29	0.0716027	cg27031435	37110983	0.3505	0.0322562	0.012011	0.0171085	0.0235296	0.038315	0.0553446	.	.	.	Island
chr1_65150263_65150286	TC	AK4	intronic	Colon, transverse	176	-0.009417	0.0558797	0.00158531	2997.41	0.0733402	cg10380652	65147167	3.1075	0.166369	0.0467515	0.0996888	0.13368	0.191329	0.254487	AK3L1;AK3L1;AK3L1	NM_013410;NM_203464;NM_001005353	TSS1500;TSS1500;TSS1500	N_Shore
chr9_129183986_129184014	GT	IER5L;LOC101929331	intergenic	Colon, transverse	176	-0.004946	0.0558794	0.00158536	2997.51	0.0733407	cg14016177	129203331	19.331	0.382423	0.123224	0.152047	0.311039	0.461009	0.561826	.	.	.	Island
chr19_8653038_8653083	TC	NFILZ	intronic	Colon, transverse	176	-0.000948	0.0558774	0.00158568	2998.09	0.0733502	cg11390947	8645657	7.4035	0.488493	0.0617849	0.385287	0.447212	0.528879	0.586496	.	.	.	.
chr1_159596588_159596624	AC	APCS;CRP	intergenic	Colon, transverse	176	-0.007245	0.0558774	0.00158569	2998.12	0.0733502	cg13968061	159587467	9.139	0.881976	0.051453	0.788442	0.851155	0.922617	0.953757	APCS	NM_001639	TSS1500	.
chr17_7446303_7446373	TG	CHRNB1	intronic	Colon, transverse	176	-0.004233	0.0558771	0.00158573	2998.21	0.0733502	cg05966726	7476362	30.024	0.547972	0.112377	0.35524	0.47751	0.62599	0.73385	ZBTB4;ZBTB4	NM_001128833;NM_020899	5'UTR;5'UTR	N_Shelf
chr8_80140950_80140984	GT	TPD52	intronic	Colon, transverse	176	0.004134	0.0558767	0.0015858	2998.33	0.0733502	cg13009608	80122185	18.782	0.104591	0.0798572	0.0350314	0.0554739	0.126824	0.283266	TPD52;TPD52	NM_005079;NM_001025253	Body;Body	.
chr8_65762991_65763038	TG	PDE7A	intronic	Colon, transverse	176	0.003068	0.0558766	0.0015858	2998.34	0.0733502	cg10088426	65761928	1.0865	0.32424	0.0430882	0.249168	0.301464	0.349935	0.398488	PDE7A;PDE7A	NM_002603;NM_001242318	Body;Body	.
chr15_63581345_63581399	TG	USP3	intronic	Ovary	122	0.00529	0.0800899	0.00158581	2992.89	0.0948588	cg02890315	63556507	24.865	0.400878	0.0943849	0.264179	0.336093	0.462144	0.550868	USP3;USP3;USP3;USP3	NR_046341;NR_046342;NM_001256702;NM_006537	Body;Body;Body;Body	.
chr17_81646837_81646865	TTTG	TSPAN10	intronic	Colon, transverse	176	0.008478	0.055876	0.0015859	2998.52	0.0733518	cg23715667	81667273	20.422	0.199518	0.0575147	0.103943	0.158833	0.237717	0.301144	C17orf90;CCDC137	NM_001039842;NM_199287	TSS1500;Body	S_Shore
chr11_93534215_93534268	AC	SMCO4	intronic	Colon, transverse	173	-0.001458	0.0568306	0.00158592	2998.55	0.0733518	cg26429335	93520855	13.3865	0.819774	0.0584238	0.727919	0.787741	0.852055	0.906363	SMCO4	NM_020179	5'UTR	.
chr11_3154910_3154931	ATA	OSBPL5	intronic	Colon, transverse	176	-0.007825	0.0558753	0.00158601	2998.73	0.0733544	cg26073542	3152898	2.0225	0.762946	0.0460966	0.6824	0.732707	0.796258	0.834745	OSBPL5;OSBPL5;OSBPL5	NM_020896;NM_001144063;NM_145638	5'UTR;5'UTR;5'UTR	.
chr19_5802766_5802798	GT	DUS3L;NRTN	intergenic	Lung	177	0.007447	0.0555634	0.00158614	2999.87	0.0716352	cg16701258	5838718	35.936	0.52875	0.0608567	0.419642	0.492036	0.567729	0.615981	FUT6;FUT6;FUT6;FUT6	NM_000150;NM_001040701;NM_001040701;NM_000150	1stExon;5'UTR;1stExon;5'UTR	.
chr6_28350084_28350110	TG	ZKSCAN3;ZSCAN31	intronic	Colon, transverse	176	-0.010463	0.0558738	0.00158625	2999.17	0.0733617	cg21750589	28353524	3.427	0.899785	0.0739045	0.775072	0.883309	0.94112	0.958561	ZNF323;ZKSCAN3;ZNF323	NM_001135215;NM_024493;NM_145909	5'UTR;5'UTR;5'UTR	.
chr14_96102050_96102102	GT	C14orf132;BDKRB2	intergenic	Colon, transverse	176	-0.002284	0.0558737	0.00158626	2999.2	0.0733617	cg03512298	96106476	4.4	0.81904	0.0657391	0.701907	0.784814	0.863078	0.917314	.	.	.	.
chr2_86787884_86787898	GA	CD8A	intronic	Lung	177	0.007435	0.0555615	0.00158643	3000.43	0.0716446	cg09318840	86791821	3.93	0.53088	0.0431408	0.464283	0.499101	0.56771	0.589881	CD8A;CD8A;CD8A;CD8A	NR_027353;NM_001145873;NM_171827;NM_001768	TSS200;5'UTR;TSS200;TSS200	S_Shore
chr2_236316145_236316175	TC	ASB18;IQCA1	intergenic	Lung	177	-0.004794	0.0555614	0.00158646	3000.48	0.0716446	cg07790338	236309632	6.528	0.122525	0.0476082	0.0568591	0.0846419	0.147559	0.220222	.	.	.	.
chr8_8824521_8824567	CA	MFHAS1	intronic	Lung	177	-0.000987	0.0555612	0.00158648	3000.52	0.0716446	cg16587547	8822139	2.405	0.673331	0.0477527	0.596512	0.650061	0.70286	0.747823	MFHAS1	NM_004225	Body	.
chr9_13325284_13325362	GTATT	MPDZ;LINC01235	intergenic	Lung	177	-0.003795	0.0555611	0.0015865	3000.55	0.0716446	cg07295996	13279187	46.136	0.0500076	0.0344867	0.0210742	0.0283244	0.0536027	0.12792	MPDZ;MPDZ;MPDZ	NM_003829;NM_001261406;NM_001261407	5'UTR;5'UTR;5'UTR	Island
chr20_35321252_35321284	TG	UQCC1	intronic	Lung	177	0.004491	0.0555606	0.00158658	3000.7	0.0716466	cg13114834	35292951	28.317	0.566152	0.0713873	0.432276	0.519065	0.614426	0.679974	FAM83C	NM_178468	TSS1500	S_Shore
chr9_73545726_73545779	AC	ANXA1;LOC101927358	intergenic	Lung	177	0.004866	0.0555599	0.0015867	3000.92	0.0716501	cg06309058	73573432	27.6795	0.420356	0.0938215	0.288712	0.353682	0.485624	0.575239	.	.	.	.
chr17_47255968_47255996	AAAT	ITGB3	intronic	Ovary	122	0.014279	0.0800817	0.00158672	2994.62	0.0949014	cg12537162	47253512	2.47	0.231668	0.0628727	0.157386	0.190025	0.259912	0.332639	ITGB3	NM_000212	TSS1500	N_Shore
chr3_14296933_14296969	GT	LSM3;LINC01267	intergenic	Colon, transverse	176	-0.004702	0.05587	0.00158686	3000.33	0.0733809	cg13791558	14329541	32.59	0.515687	0.136565	0.292626	0.407163	0.61374	0.74845	.	.	.	.
chr16_12403202_12403254	TG	SNX29	intronic	Ovary	122	-0.009583	0.0800799	0.00158692	2994.98	0.0949071	cg15398374	12425646	22.418	0.331433	0.127932	0.168284	0.248803	0.403195	0.541684	SNX29	NM_032167	Body	.
chr16_30992090_30992116	AC	STX1B	UTR3	Lung	177	0.005452	0.0555576	0.00158705	3001.6	0.0716594	cg00409965	31033047	40.944	0.034814	0.0158776	0.0161288	0.0239591	0.0410719	0.0597595	STX4;STX4;STX4	NM_001272095;NM_004604;NM_001272096	TSS1500;TSS1500;TSS200	Island
chr17_47208550_47208588	AC	MYL4	upstream	Lung	177	-0.006944	0.0555574	0.0015871	3001.68	0.0716596	cg02042251	47207382	1.187	0.580672	0.0459448	0.505679	0.551429	0.607512	0.66149	.	.	.	.
chr15_51878376_51878406	TG	TMOD3	intronic	Ovary	122	0.003523	0.0800782	0.00158711	2995.35	0.0949156	cg09065575	51828809	49.582	0.793351	0.0387135	0.737363	0.766065	0.816501	0.859163	TMOD3	NM_014547	TSS1500	N_Shore
chr1_47966904_47966950	AAATA	TRABD2B	intronic	Lung	177	-0.005421	0.0555563	0.00158726	3001.99	0.0716654	cg25423492	47924645	42.282	0.74484	0.034361	0.687167	0.722693	0.765352	0.80034	TRABD2B	NM_001194986	Body	.
chr10_24719098_24719130	AC	ARHGAP21	intronic	Ovary	122	0.009195	0.0800762	0.00158733	2995.77	0.0949259	cg13606916	24736972	17.858	0.189591	0.113651	0.0833908	0.131509	0.219498	0.309072	.	.	.	.
chr5_180233038_180233074	AC	MAPK9	downstream	Colon, transverse	176	-0.002744	0.0558663	0.00158744	3001.44	0.0734045	cg12800696	180208152	24.904	0.18844	0.0389731	0.133573	0.157037	0.215078	0.255722	RASGEF1C	NM_175062	5'UTR	N_Shore
chr21_33324892_33324902	GT	IFNAR1	intronic	Ovary	122	0.015248	0.0800747	0.00158751	2996.1	0.0949334	cg12079971	33300941	23.956	0.621171	0.179552	0.260691	0.504104	0.756991	0.862783	.	.	.	.
chr11_14139709_14139725	AT	SPON1	intronic	Lung	168	-0.007469	0.0584855	0.00158753	3002.51	0.071676	cg09219013	14127733	11.984	0.797775	0.0711387	0.695907	0.746906	0.843645	0.916398	SPON1	NM_006108	Body	.
chr15_51297817_51297869	AC	CYP19A1	intronic	Colon, transverse	176	0.000785	0.0558655	0.00158757	3001.68	0.0734086	cg27467060	51327280	29.437	0.983975	0.0155103	0.972118	0.982101	0.990118	0.993511	CYP19A1;CYP19A1	NM_000103;NM_031226	5'UTR;5'UTR	.
chr15_74170093_74170125	CA	ISLR2;ISLR	intergenic	Lung	177	0.00481	0.0555543	0.00158759	3002.62	0.0716769	cg26115393	74131112	38.997	0.356514	0.0499003	0.272271	0.326089	0.391237	0.435437	ISLR2;ISLR2;ISLR2;ISLR2	NM_001130136;NM_001130137;NM_001130138;NM_020851	5'UTR;5'UTR;5'UTR;5'UTR	N_Shore
chr6_30440598_30440629	GTTT	RPP21;HLA-E	intergenic	Colon, transverse	176	-0.008894	0.0558638	0.00158783	3002.17	0.0734153	cg07017214	30465972	25.3585	0.28206	0.104325	0.113319	0.216034	0.354831	0.452395	.	.	.	N_Shore
chr1_20599617_20599667	AAAAT	CDA	intronic	Colon, transverse	175	-0.005362	0.056177	0.00158805	3002.58	0.0734234	cg07843181	20574878	24.764	0.368695	0.0779292	0.24384	0.319171	0.419636	0.508353	.	.	.	.
chr12_27598538_27598577	TG	PPFIBP1	intronic	Ovary	122	0.00214	0.0800683	0.00158822	2997.44	0.0949699	cg21617644	27552773	45.7845	0.94351	0.06736	0.897866	0.945019	0.969368	0.980343	PPFIBP1;PPFIBP1;PPFIBP1;PPFIBP1	NM_001198916;NM_177444;NM_003622;NM_001198915	5'UTR;5'UTR;5'UTR;5'UTR	.
chr6_38375891_38375963	AAAG	BTBD9	intronic	Lung	177	0.001153	0.05555	0.00158827	3003.9	0.0717041	cg07362130	38391870	15.943	0.981402	0.0104921	0.961462	0.977066	0.988424	0.992909	BTBD9;BTBD9;BTBD9	NM_001099272;NM_152733;NM_052893	Body;Body;Body	.
chr6_26365474_26365516	TG	BTN3A2	intronic	Colon, transverse	176	-0.003774	0.055861	0.00158828	3003.03	0.0734295	cg27543291	26367416	1.921	0.720279	0.116229	0.532442	0.647835	0.792511	0.92414	BTN3A2;BTN3A2;BTN3A2;BTN3A2;BTN3A2	NM_001197247;NM_007047;NM_001197249;NM_001197248;NM_001197246	5'UTR;5'UTR;5'UTR;Body;TSS1500	.
chr19_4338120_4338138	CA	STAP2	intronic	Colon, transverse	176	-0.008174	0.055861	0.00158828	3003.03	0.0734295	cg22334524	4339163	1.034	0.657564	0.0982791	0.491154	0.581106	0.742655	0.795696	STAP2;STAP2	NM_017720;NM_001013841	TSS1500;TSS1500	.
chr6_167964614_167964660	TG	AFDN	UTR3	Ovary	122	-0.00371	0.080067	0.00158837	2997.72	0.0949759	cg05937818	167990963	26.326	0.943597	0.0299047	0.88806	0.928146	0.966113	0.981682	.	.	.	S_Shore
chr12_69522190_69522237	TG	FRS2	intronic	Colon, transverse	176	-0.002408	0.0558589	0.00158861	3003.64	0.0734369	cg11534251	69497573	24.6405	0.847219	0.0531596	0.740953	0.820879	0.889049	0.923446	FRS2;FRS2;FRS2;FRS2;FRS2;FRS2;FRS2;FRS2	NM_001042555;NM_006654;NM_001278357;NM_001278356;NM_001278355;NM_001278354;NM_001278353;NM_001278351	5'UTR;5'UTR;5'UTR;5'UTR;5'UTR;5'UTR;5'UTR;5'UTR	.
chr2_238414179_238414219	CA	TRAF3IP1;ASB1	intergenic	Ovary	122	0.007068	0.0800641	0.00158869	2998.33	0.094992	cg11708690	238421561	7.362	0.561034	0.126029	0.356536	0.489626	0.623839	0.791462	.	.	.	.
chr11_8163018_8163050	AC	RIC3	intronic	Colon, transverse	176	0.005523	0.0558583	0.00158871	3003.84	0.0734381	cg05950090	8208815	45.781	0.525349	0.0532154	0.448732	0.494238	0.549045	0.602764	.	.	.	.
chr5_15917644_15917696	GGAA	FBXL7	intronic	Colon, transverse	176	-0.002477	0.0558579	0.00158877	3003.95	0.073439	cg00664723	15927075	9.405	0.886967	0.041563	0.810661	0.863089	0.915212	0.946336	FBXL7	NM_012304	Body	N_Shore
chr10_133390410_133390446	CA	PAOX	intronic	Colon, transverse	176	0.004906	0.0558572	0.00158888	3004.15	0.0734403	cg24644436	133389402	1.026	0.615492	0.0750113	0.504995	0.563185	0.65834	0.765929	PAOX;PAOX;PAOX	NM_207128;NM_152911;NM_207127	Body;Body;3'UTR	N_Shore
chr10_103606177_103606219	ATC	SH3PXD2A	intronic	Ovary	122	0.005811	0.0800621	0.00158892	2998.77	0.0949969	cg11385165	103629179	22.981	0.902916	0.0193624	0.869276	0.891592	0.914385	0.931349	SH3PXD2A	NM_014631	Body	.
chr20_62550722_62550764	TC	MIR1-1HG-AS1	ncRNA_intronic	Colon, transverse	176	0.000724	0.0558562	0.00158904	3004.45	0.0734423	cg16226106	62553309	2.566	0.949453	0.0306611	0.902913	0.943326	0.965485	0.978026	MIR1-1;C20orf166	NR_029780;NM_178463	TSS1500;5'UTR	Island
chr19_17382280_17382315	AAAG	PLVAP;BST2	intergenic	Ovary	121	-0.001	0.0807081	0.00158909	2999.08	0.0950038	cg01553433	17404677	22.3795	0.0577421	0.140535	0.0140245	0.019736	0.0389243	0.0903414	BST2;MVB12A;BISPR;BISPR	NM_004335;NM_001304547;NR_130766;NR_130765	Body;TSS1500;TSS1500;TSS1500	.
chr10_49186017_49186122	GAA	TMEM273	intronic	Colon, transverse	176	0.000996	0.0558552	0.0015892	3004.77	0.0734475	cg07199412	49153506	32.5635	0.458587	0.0359274	0.400395	0.434638	0.483207	0.515565	.	.	.	.
chr20_50666183_50666223	TTTCT	RIPOR3	intronic	Colon, transverse	176	-0.000955	0.055855	0.00158923	3004.81	0.0734475	cg27621724	50691663	25.46	0.072178	0.06241	0.0158059	0.028397	0.0936694	0.21976	FAM65C;FAM65C	NM_001290268;NR_110890	TSS200;TSS200	.
chr12_132584819_132584852	AC	FBRSL1	UTR3	Ovary	122	0.002768	0.0800591	0.00158925	2999.38	0.0950104	cg01231485	132564047	20.7885	0.78675	0.0348488	0.725403	0.761129	0.812554	0.842801	FBRSL1	NM_001142641	Body	Island
chr8_1892277_1892327	TG	ARHGEF10	intronic	Lung	177	-0.005891	0.0555434	0.00158932	3005.89	0.0717464	cg10296718	1899977	7.675	0.841898	0.0555843	0.750111	0.821501	0.879786	0.908741	ARHGEF10	NM_014629	Body	.
chr12_132302229_132302268	AC	GALNT9	intronic	Colon, transverse	176	-0.001782	0.0558542	0.00158936	3005.07	0.0734503	cg16196939	132286532	15.7165	0.0833078	0.0303492	0.0417656	0.0639954	0.100669	0.13543	GALNT9	NM_001122636	Body	S_Shore
chr16_85633013_85633030	GCC	GSE1	intronic	Ovary	122	0.002085	0.0800577	0.00158941	2999.69	0.0950171	cg16486327	85637585	4.5635	0.951342	0.010731	0.934005	0.944949	0.957923	0.970385	KIAA0182;KIAA0182	NM_001134473;NM_014615	5'UTR;Body	S_Shore
chr3_111751168_111751206	GT	PHLDB2;PLCXD2	intronic	Ovary	122	-0.006783	0.0800571	0.00158948	2999.81	0.0950179	cg03273983	111769763	18.576	0.196613	0.117521	0.0546656	0.109777	0.24308	0.39222	PLCXD2;PHLDB2;PLCXD2	NM_153268;NM_001134437;NM_001185106	Body;5'UTR;3'UTR	.
chr10_99340876_99340912	CCTG	CNNM1	intronic	Lung	177	0.004903	0.0555422	0.00158952	3006.27	0.0717538	cg27143070	99328009	12.885	0.907463	0.0421429	0.826703	0.883608	0.940326	0.955392	CNNM1	NM_020348	TSS1500	N_Shore
chr20_63730922_63730971	TC	ZGPAT	intronic	Ovary	122	-0.012035	0.0800562	0.00158957	3000	0.0950209	cg16702083	63697074	33.8725	0.30114	0.151865	0.0483331	0.195054	0.401872	0.552067	TNFRSF6B;TNFRSF6B	NM_032945;NM_003823	Body;1stExon	Island
chr12_57750153_57750206	AATA	TSPAN31	UTR3	Colon, transverse	175	0.003789	0.0561666	0.00158969	3005.69	0.0734618	cg22863590	57731135	19.0445	0.96035	0.0176798	0.927852	0.952613	0.97177	0.979387	AGAP2;AGAP2	NM_014770;NM_001122772	Body;Body	S_Shelf
chr15_83448442_83448480	TG	SH3GL3	intronic	Lung	177	0.005366	0.0555405	0.00158979	3006.77	0.0717624	cg03905236	83449544	1.083	0.611011	0.0799373	0.491405	0.555983	0.664637	0.747718	SH3GL3;SH3GL3;SH3GL3;SH3GL3	NM_001301109;NM_001301108;NR_125370;NM_003027	5'UTR;5'UTR;Body;Body	S_Shore
chr8_71854636_71854684	AC	MSC-AS1	ncRNA_intronic	Lung	177	0.012377	0.0555405	0.00158979	3006.77	0.0717624	cg13917663	71815722	38.938	0.760141	0.101615	0.552967	0.719484	0.826628	0.880253	.	.	.	.
chr4_125729878_125729926	AC	MIR2054;INTU	intergenic	Ovary	122	0.004499	0.0800542	0.0015898	3000.43	0.0950316	cg07999543	125728650	1.252	0.411394	0.156021	0.215754	0.300745	0.506188	0.71382	.	.	.	.
chr2_218583174_218583287	AG	CNOT9	intronic	Lung	177	-0.002738	0.0555397	0.00158991	3007	0.0717644	cg14110710	218567326	15.9045	0.736489	0.0924884	0.576968	0.6685	0.805629	0.874607	RQCD1;RQCD1;RQCD1;RQCD1;USP37	NM_005444;NM_001271635;NM_001271634;NR_073390;NM_020935	TSS1500;TSS1500;TSS1500;TSS1500;5'UTR	N_Shore
chr15_52111173_52111217	AC	BCL2L10	intronic	Colon, transverse	176	-0.005839	0.0558507	0.00158992	3006.12	0.0734694	cg25088707	52103791	7.404	0.691073	0.111848	0.524133	0.627507	0.768716	0.862052	.	.	.	.
chr5_161850081_161850107	TG	GABRA1	intronic	Ovary	122	0.000803	0.0800528	0.00158996	3000.72	0.0950377	cg24860775	161848739	1.355	0.0385061	0.0138407	0.0223011	0.0286039	0.0441496	0.0621449	GABRA1;GABRA1;GABRA1;GABRA1;GABRA1	NM_001127643;NM_000806;NM_001127644;NM_001127646;NM_001127645	5'UTR;5'UTR;5'UTR;TSS200;5'UTR	.
chr1_10863308_10863334	GT	CASZ1;C1orf127	intergenic	Ovary	122	-0.010732	0.0800514	0.00159011	3001.02	0.0950424	cg01883431	10860430	2.891	0.789336	0.0422066	0.709828	0.768149	0.817436	0.846842	.	.	.	.
chr8_22575902_22575932	TG	SORBS3	downstream	Colon, transverse	176	0.003115	0.0558494	0.00159013	3006.51	0.0734765	cg20999505	22585193	9.276	0.809922	0.0471728	0.734049	0.775971	0.842894	0.886608	PDLIM2;PDLIM2;PDLIM2	NM_021630;NM_198042;NM_176871	Body;Body;Body	.
chr14_75536722_75536757	TAAAA	BATF	intronic	Ovary	121	0.019026	0.0806987	0.00159014	3001.06	0.0950424	cg15645309	75522404	14.3355	0.71463	0.0731522	0.57904	0.673511	0.756564	0.826847	BATF	NM_006399	TSS200	.
chr1_200738940_200738957	CGG	CAMSAP2	upstream	Lung	177	0.008283	0.055538	0.00159019	3007.53	0.0717736	cg20038328	200774547	35.5985	0.546765	0.0589113	0.454923	0.503337	0.584922	0.646731	CAMSAP2;CAMSAP2;CAMSAP2	NM_001297707;NM_001297708;NM_203459	Body;Body;Body	.
chr8_8701083_8701119	AAAT	CLDN23	upstream	Ovary	120	-0.010921	0.0813532	0.00159052	3001.78	0.0950547	cg22464101	8680626	20.475	0.350307	0.137071	0.14402	0.251273	0.441301	0.596484	.	.	.	.
chr14_65861817_65861842	GCGC	FUT8;CCDC196	intergenic	Colon, transverse	176	-0.013821	0.0558468	0.00159054	3007.29	0.0734933	cg02679674	65833751	28.0785	0.951094	0.0446288	0.909103	0.944706	0.97018	0.979738	.	.	.	.
chr12_120710345_120710423	CCGCCC	UNC119B	upstream	Ovary	121	-0.008685	0.0806948	0.00159057	3001.87	0.0950547	cg24318537	120721709	11.325	0.839376	0.0470583	0.76037	0.811436	0.863508	0.927503	UNC119B	NM_001080533	3'UTR	N_Shelf
chr7_27121220_27121262	GT	HOXA3	intronic	Colon, transverse	176	0.002578	0.0558466	0.00159057	3007.34	0.0734933	cg05928186	27147483	26.242	0.398936	0.058973	0.314498	0.355671	0.43527	0.48753	HOXA6	NM_024014	1stExon	Island
chr16_4768719_4768766	CGCCC	ZNF500;SEPTIN12	intergenic	Ovary	122	-0.017004	0.0800471	0.00159059	3001.92	0.0950547	cg07846921	4784031	15.2885	0.643083	0.0534753	0.5732	0.610867	0.673073	0.734404	SEPT12;SEPT12	NM_001154458;NM_144605	Body;Body	.
chr11_27697164_27697196	AG	BDNF-AS	ncRNA_intronic	Colon, transverse	176	0.001379	0.0558457	0.0015907	3007.6	0.0734977	cg02386994	27658429	38.751	0.864236	0.0626088	0.76928	0.819515	0.90929	0.966047	BDNF;BDNF;BDNF;BDNF;BDNF;BDNF;BDNF;BDNF;BDNF;BDNF;BDNF;BDNF;BDNF;BDNF;BDNF;BDNF;BDNF;BDNF-AS;BDNF-AS;BDNF-AS;BDNF-AS;BDNF-AS	NM_170735;NM_001143816;NM_001143814;NM_001143813;NM_001143812;NM_001143811;NM_001143806;NM_001143805;NM_001709;NM_001143808;NM_001143807;NM_170733;NM_170732;NM_001143810;NM_170734;NM_001143809;NM_170731;NR_033314;NR_002832;NR_033315;NR_033313;NR_033312	1stExon;Body;Body;Body;Body;Body;Body;Body;Body;Body;Body;Body;Body;Body;Body;Body;Body;Body;Body;Body;Body;Body	.
chr14_22471166_22471220	AC	LOC105370401	ncRNA_intronic	Ovary	122	0.002676	0.0800456	0.00159077	3002.25	0.0950585	cg10684985	22478882	7.689	0.0473403	0.0304937	0.0248869	0.0342591	0.0503599	0.0844688	.	.	.	.
chr7_44094833_44094863	GA	POLM;AEBP1	intergenic	Lung	177	0.001287	0.0555343	0.00159077	3008.63	0.0717982	cg25114997	44103415	8.567	0.787482	0.0348337	0.728375	0.76997	0.812656	0.839521	AEBP1	NM_001129	TSS1500	.
chr2_44951589_44951613	CA	SIX3;SIX2	intergenic	Colon, transverse	176	-0.003036	0.0558451	0.00159081	3007.79	0.0735007	cg12015854	44952173	0.572	0.0613438	0.0319579	0.023907	0.0370129	0.076507	0.125416	.	.	.	N_Shore
chr5_165093330_165093381	TG	LOC102546299;LINC01947	intergenic	Lung	177	-0.008286	0.0555338	0.00159085	3008.78	0.0718001	cg24349476	165056799	36.5565	0.824987	0.0522467	0.737828	0.793543	0.85738	0.908118	.	.	.	.
chr11_57242628_57242663	CA	APLNR;TNKS1BP1	intergenic	Lung	177	0.008784	0.0555335	0.00159091	3008.88	0.0718008	cg26637069	57236820	5.8255	0.637796	0.0543033	0.55187	0.597627	0.676573	0.73661	APLNR;APLNR	NR_027991;NM_005161	Body;1stExon	.
chr14_71318255_71318303	TCCT	PCNX1;SIPA1L1	intergenic	Colon, transverse	176	-0.008748	0.0558444	0.00159092	3008.01	0.0735035	cg09104180	71291604	26.675	0.906176	0.0427412	0.827011	0.890686	0.935146	0.949727	.	.	.	.
chr10_61938964_61939004	GT	ARID5B	intronic	Colon, transverse	176	-0.00319	0.0558441	0.00159096	3008.08	0.0735035	cg13344587	61964160	25.176	0.181808	0.0512529	0.107587	0.15078	0.20856	0.264664	ARID5B	NM_032199	Body	.
chr7_27146251_27146273	TG	HOXA-AS3	ncRNA_intronic	Lung	177	0.015755	0.0555325	0.00159106	3009.17	0.0718058	cg22274074	27181220	34.958	0.734709	0.0692889	0.630564	0.681007	0.780392	0.847222	HOXA10-HOXA9;HOXA10;HOXA11	NR_037940;NR_037939;NM_005523	TSS1500;TSS1500;3'UTR	S_Shore
chr20_33087717_33087753	AC	BPIFB4	intronic	Lung	177	0.002468	0.0555323	0.00159109	3009.24	0.0718058	cg21297560	33086837	0.898	0.861958	0.0505373	0.774837	0.830136	0.897818	0.943229	BPIFB4	NM_182519	Body	.
chr1_156179113_156179157	TG	SEMA4A;SLC25A44	intergenic	Lung	177	0.002981	0.0555314	0.00159124	3009.52	0.071809	cg00230214	156152631	26.504	0.795273	0.0585536	0.694868	0.758261	0.83633	0.88717	SEMA4A;SEMA4A;SEMA4A;SEMA4A	NM_001193300;NM_022367;NM_001193301;NM_001193302	TSS1500;TSS1500;5'UTR;TSS1500	.
chr1_23513562_23513610	TG	E2F2	intronic	Colon, transverse	176	-0.007065	0.0558423	0.00159125	3008.64	0.0735113	cg02690117	23553719	40.133	0.763725	0.0890694	0.625089	0.701925	0.83225	0.907546	.	.	.	N_Shore
chr13_45358649_45358677	CA	TPT1-AS1	ncRNA_intronic	Colon, transverse	176	-0.001064	0.0558419	0.00159131	3008.74	0.0735113	cg16956132	45372333	13.67	0.477142	0.0380011	0.413104	0.451198	0.502078	0.538297	LOC100190939	NR_024458	Body	.
chr21_14243224_14243262	GT	RBM11;ABCC13	intergenic	Colon, transverse	176	-0.006295	0.0558413	0.0015914	3008.92	0.0735139	cg12162424	14273991	30.748	0.170049	0.0768934	0.0418277	0.116446	0.211532	0.301061	ABCC13;ABCC13	NR_003087;NR_003088	Body;Body	.
chr1_151867542_151867608	TTC	THEM5;THEM4	intergenic	Lung	177	0.000482	0.0555299	0.00159148	3009.97	0.0718183	cg01062247	151853498	14.077	0.888571	0.0270989	0.840496	0.871367	0.905967	0.929938	THEM5	NM_182578	1stExon	.
chr1_204456873_204456925	AC	PIK3C2B	intronic	Ovary	122	-0.006424	0.0800392	0.00159149	3003.61	0.095082	cg01064725	204492586	35.687	0.442985	0.0738775	0.317908	0.402543	0.492616	0.552991	.	.	.	N_Shore
chr3_5772247_5772301	AC	MIR4790;GRM7-AS3	intergenic	Ovary	122	-0.000771	0.080039	0.0015915	3003.64	0.095082	cg23690470	5767633	4.641	0.942053	0.024772	0.908551	0.935267	0.956013	0.967519	.	.	.	.
chr12_896886_896938	CA	WNK1	intronic	Colon, transverse	176	-0.001886	0.0558403	0.00159156	3009.22	0.0735192	cg22937753	913311	16.399	0.96953	0.0252048	0.938818	0.966707	0.981863	0.985703	RAD52	NM_134424	3'UTR	.
chr19_38033673_38033704	TG	SIPA1L3	intronic	Lung	177	0.004475	0.0555292	0.0015916	3010.19	0.0718216	cg22338960	37986707	46.9815	0.129274	0.0414883	0.0623411	0.097787	0.162411	0.194813	SIPA1L3	NM_015073	5'UTR	.
chr19_8694853_8694895	AG	NFILZ;ACTL9	intergenic	Colon, transverse	176	0.004256	0.0558397	0.00159166	3009.42	0.0735205	cg20074214	8698830	3.956	0.764934	0.0719224	0.645443	0.718675	0.818565	0.882469	ACTL9	NM_178525	TSS200	S_Shore
chr4_151638315_151638351	TG	FAM160A1	intronic	Colon, transverse	176	-0.002259	0.0558392	0.00159174	3009.57	0.0735225	cg11315559	151688040	49.707	0.781312	0.0938488	0.609273	0.734902	0.843735	0.908329	GATB	NM_004564	Body	.
chr16_31443983_31444025	AAC	ZNF843	upstream	Colon, transverse	176	0.009867	0.0558383	0.00159188	3009.82	0.0735266	cg09117448	31428072	15.932	0.596172	0.104758	0.404448	0.542489	0.667938	0.755507	COX6A2	NM_005205	Body	Island
chr17_76564123_76564150	TTG	SNHG16	ncRNA_exonic	Ovary	122	0.001674	0.0800356	0.00159189	3004.37	0.0951021	cg07267550	76540187	23.9495	0.968695	0.0214616	0.940488	0.97014	0.978044	0.982073	PRCD	NM_001077620	1stExon	S_Shore
chr10_6876569_6876595	TC	LINC00707;SFMBT2	intergenic	Colon, transverse	176	0.006604	0.0558381	0.00159191	3009.88	0.0735266	cg05091658	6912894	36.312	0.406432	0.12069	0.211117	0.315603	0.492163	0.595894	.	.	.	.
chr2_65023319_65023359	TG	SLC1A4	UTR3	Colon, transverse	176	0.002373	0.0558375	0.00159201	3010.08	0.0735271	cg02016405	65070658	47.319	0.228891	0.029871	0.183171	0.21054	0.249937	0.279159	CEP68	NM_015147	Body	.
chr11_20221190_20221220	CA	DBX1;HTATIP2	intergenic	Colon, transverse	176	0.002643	0.0558373	0.00159204	3010.13	0.0735271	cg11169641	20208475	12.73	0.222632	0.08698	0.0773113	0.162062	0.278388	0.376624	.	.	.	.
chr14_74572284_74572323	GT	LTBP2	intronic	Lung	177	0.001206	0.0555262	0.00159206	3011.07	0.0718393	cg09173703	74575565	3.2615	0.864654	0.0345728	0.804731	0.844241	0.889469	0.913632	LTBP2	NM_000428	Body	.
chr16_50341177_50341219	AC	BRD7	intronic	Ovary	122	-0.014159	0.0800333	0.00159214	3004.85	0.0951127	cg17444390	50329613	11.585	0.428929	0.219457	0.0769999	0.313055	0.612423	0.754578	BRD7;BRD7	NM_013263;NM_001173984	Body;Body	.
chr12_54355327_54355353	GT	LOC102724050	ncRNA_intronic	Ovary	122	0.013165	0.0800331	0.00159217	3004.89	0.0951127	cg21351852	54365189	9.849	0.597502	0.0835636	0.464258	0.546815	0.646427	0.730044	GPR84	NM_020370	TSS1500	.
chr11_1128260_1128300	CA	MUC2;MUC5AC	intergenic	Ovary	122	0.004867	0.0800321	0.00159228	3005.11	0.0951142	cg13096405	1127046	1.234	0.415594	0.0753604	0.306646	0.378287	0.45376	0.506722	.	.	.	.
chr19_54123660_54123674	CA	PRPF31	intronic	Ovary	122	-0.012495	0.080032	0.0015923	3005.13	0.0951142	cg01099363	54148965	25.298	0.743168	0.0501688	0.662864	0.708144	0.781038	0.813879	CNOT3	NM_014516	Body	.
chr9_134812759_134812806	GT	COL5A1	intronic	Colon, transverse	176	0.004013	0.0558352	0.00159237	3010.75	0.0735405	cg11614060	134768681	44.1015	0.646223	0.0436696	0.574341	0.61757	0.674656	0.712935	COL5A1;COL5A1	NM_001278074;NM_000093	Body;Body	Island
chr1_33218932_33218980	AC	TRIM62;ZNF362	intergenic	Colon, transverse	176	-0.002803	0.0558332	0.00159269	3011.35	0.0735516	cg25342005	33183055	35.901	0.741806	0.0498138	0.66059	0.70785	0.774924	0.816003	TRIM62	NM_018207	TSS1500	S_Shore
chr1_226636752_226636794	TG	ITPKB	intronic	Ovary	122	-0.004071	0.0800284	0.00159269	3005.89	0.095135	cg15050139	226668746	31.973	0.958609	0.0272932	0.908835	0.946468	0.976417	0.984242	ITPKB-IT1;ITPKB	NR_103784;NM_002221	Body;Body	.
chr13_45521577_45521601	CA	COG3	intronic	Lung	177	0.004755	0.0555202	0.00159302	3012.89	0.0718758	cg08589212	45524786	3.197	0.911966	0.0384844	0.831275	0.891787	0.940297	0.962302	COG3	NM_031431	Body	.
chr3_190323003_190323027	AC	CLDN16	intronic	Ovary	122	0.006954	0.0800252	0.00159306	3006.57	0.0951508	cg25330387	190321352	1.663	0.74365	0.121352	0.526102	0.669452	0.839468	0.898985	CLDN1	NM_021101	Body	N_Shore
chr19_17382280_17382315	AAAG	PLVAP;BST2	intergenic	Lung	177	-0.003711	0.0555198	0.0015931	3013.03	0.0718775	cg18174005	17406953	24.6555	0.305186	0.0890282	0.15496	0.251954	0.362792	0.444903	BISPR;BISPR;BST2;MVB12A	NR_130766;NR_130765;NM_004335;NM_001304547	Body;Body;TSS1500;5'UTR	.
chr16_10846670_10846690	CA	TVP23A;CIITA	intergenic	Ovary	122	-0.006439	0.0800243	0.00159316	3006.77	0.0951511	cg08985333	10877103	30.423	0.423019	0.0512451	0.348755	0.394282	0.445637	0.50587	CIITA	NM_000246	TSS200	N_Shore
chr8_47658544_47658586	TGT	SPIDR	intronic	Colon, transverse	176	-0.006321	0.0558292	0.00159332	3012.56	0.0735757	cg04372430	47678844	20.279	0.941855	0.0407587	0.879021	0.924171	0.970062	0.983	SPIDR;SPIDR;SPIDR;SPIDR	NR_104581;NM_001080394;NM_001282916;NM_001282919	Body;Body;Body;Body	.
chr15_75731881_75731905	CT	DNM1P35	ncRNA_intronic	Lung	177	-0.019525	0.0555182	0.00159334	3013.49	0.0718851	cg27435239	75740681	8.788	0.869421	0.113281	0.544822	0.858845	0.932239	0.953498	DNM1P35	NR_024595	TSS1500	S_Shore
chr7_940330_940374	CA	ADAP1	intronic	Colon, transverse	176	-0.003838	0.0558276	0.00159358	3013.04	0.0735856	cg20240573	955551	15.199	0.726116	0.111307	0.507721	0.663616	0.798346	0.889237	ADAP1;ADAP1	NM_006869;NM_001284308	TSS1500;TSS200	S_Shore
chr6_132393151_132393169	GT	MOXD1	intronic	Lung	177	-0.000987	0.0555166	0.00159361	3013.99	0.0718951	cg01019028	132401671	8.511	0.0360881	0.0103422	0.0216248	0.0288223	0.0415701	0.0555248	MOXD1	NM_015529	TSS200	Island
chr21_44925396_44925482	AAGG	ITGB2-AS1	ncRNA_intronic	Ovary	122	0.012436	0.0800197	0.00159367	3007.74	0.0951785	cg13315706	44921139	4.3	0.599157	0.102695	0.433432	0.529755	0.6742	0.724009	ITGB2;ITGB2	NM_000211;NM_001127491	TSS200;5'UTR	.
chr2_207633856_207633888	TGAA	METTL21A;LINC01857	intergenic	Lung	177	0.028111	0.0555159	0.00159372	3014.2	0.0718983	cg27517968	207681359	47.487	0.294367	0.0850113	0.158074	0.240045	0.350299	0.446975	.	.	.	Island
chr21_33045490_33045583	AAAG	OLIG2;LINC00945	intergenic	Ovary	122	-0.003217	0.080018	0.00159386	3008.09	0.0951839	cg20380201	33047484	1.9475	0.548256	0.0672857	0.439071	0.505079	0.589786	0.660902	.	.	.	.
chr17_46105865_46105948	CA	KANSL1	intronic	Ovary	122	0.001854	0.0800178	0.00159389	3008.15	0.0951839	cg02770056	46126803	20.8965	0.871407	0.0547758	0.785031	0.832745	0.914017	0.949396	KANSL1;KANSL1;KANSL1	NM_001193466;NM_001193465;NM_015443	Body;Body;Body	.
chr5_178968105_178968141	CA	ZNF454;GRM6	intergenic	Colon, transverse	176	0.00297	0.0558253	0.00159394	3013.73	0.073599	cg03234732	178941122	27.001	0.200363	0.0749672	0.0715678	0.154188	0.250673	0.328674	ZNF454	NM_182594	TSS200	Island
chr6_7108316_7108340	TCC	RREB1	intronic	Ovary	122	-0.010412	0.0800171	0.00159397	3008.29	0.0951839	cg24899545	7112613	4.285	0.628436	0.0837579	0.497311	0.564516	0.686566	0.75523	RREB1;RREB1;RREB1;RREB1	NM_001003700;NM_001003699;NM_001168344;NM_001003698	5'UTR;5'UTR;5'UTR;5'UTR	S_Shelf
chr5_179633928_179633953	AAATA	C5orf60;HNRNPH1	intronic	Lung	177	-0.00453	0.055514	0.00159403	3014.78	0.0719055	cg24934921	179618113	15.8275	0.691484	0.0372384	0.632607	0.666867	0.713468	0.754364	HNRNPH1;HNRNPH1	NM_001257293;NM_005520	Body;Body	.
chr9_120938121_120938161	GT	TRAF1;C5-OT1	intergenic	Colon, transverse	176	-0.009635	0.0558241	0.00159414	3014.11	0.0736064	cg21152671	120928308	9.833	0.180378	0.0646533	0.0783464	0.133946	0.22714	0.292129	TRAF1	NM_005658	TSS1500	N_Shore
chr7_19134451_19134498	CA	TWIST1;FERD3L	intergenic	Colon, transverse	176	-0.001983	0.0558232	0.00159428	3014.37	0.073611	cg15429990	19090247	44.2275	0.950053	0.0259536	0.898982	0.934226	0.968373	0.981808	.	.	.	.
chr10_61862091_61862132	CA	CABCOCO1;ARID5B	intergenic	Ovary	122	-0.013075	0.0800142	0.00159429	3008.9	0.0951974	cg26758131	61911644	49.5325	0.40099	0.0711938	0.292834	0.34898	0.455805	0.509113	ARID5B	NM_032199	Body	.
chr20_23148857_23148885	AC	LINC00656;NXT1	intergenic	Lung	177	0.010419	0.055512	0.00159434	3015.37	0.0719179	cg16112285	23133233	15.638	0.496853	0.0493299	0.428989	0.462313	0.526141	0.583254	LINC00656	NR_034149	TSS1500	.
chr4_102653220_102653266	CA	MANBA	intronic	Ovary	122	0.000672	0.0800135	0.00159438	3009.06	0.0951993	cg09710521	102684465	31.222	0.956772	0.0116201	0.935909	0.949603	0.96394	0.976377	MANBA	NM_005908	Body	.
chr6_10881554_10881606	TG	GCM2	intronic	Colon, transverse	176	0.000928	0.055822	0.00159448	3014.74	0.0736182	cg26237681	10886952	5.372	0.034388	0.015411	0.0189557	0.0245256	0.0413674	0.0596155	SYCP2L;SYCP2L	NM_001040274;NM_001040274	1stExon;5'UTR	Island
chr8_23538522_23538546	GT	SLC25A37	intronic	Ovary	122	-0.011086	0.0800124	0.00159449	3009.28	0.0952027	cg07098836	23539374	0.84	0.257642	0.133496	0.151012	0.192028	0.274536	0.396343	SLC25A37	NM_016612	Body	.
chr7_75740366_75740394	GT	HIP1;CCL26	intergenic	Ovary	122	0.005127	0.0800121	0.00159453	3009.36	0.0952027	cg18724912	75727929	12.451	0.88721	0.0592382	0.783225	0.854305	0.934142	0.959228	HIP1	NM_005338	Body	.
chr4_186211664_186211696	AC	CYP4V2	UTR3	Lung	177	0.012345	0.0555086	0.00159489	3016.42	0.0719359	cg07382806	186203782	7.898	0.738379	0.11446	0.548087	0.669207	0.82702	0.891422	CYP4V2	NM_207352	Body	.
chr17_2066372_2066392	TG	SMG6	intronic	Ovary	122	0.004692	0.0800071	0.00159509	3010.41	0.09523	cg20682981	2059333	7.049	0.0675846	0.0355762	0.0375198	0.0481806	0.079169	0.129244	HIC1;HIC1	NM_001098202;NM_006497	3'UTR;3'UTR	S_Shore
chr11_70658208_70658320	AC	SHANK2	intronic	Colon, transverse	176	0.000738	0.0558181	0.0015951	3015.91	0.0736413	cg19377475	70672781	14.517	0.740523	0.0543223	0.656336	0.703186	0.774275	0.834476	SHANK2	NM_012309	Body	.
chr1_22006716_22006743	AAT	CELA3A	intronic	Lung	177	0.007599	0.0555071	0.00159513	3016.87	0.0719449	cg24993804	21973556	33.1735	0.90524	0.0379983	0.83082	0.883248	0.932328	0.957987	.	.	.	.
chr1_940284_940318	GCC	SAMD11	intronic	Colon, transverse	169	-0.001559	0.0580933	0.00159539	3016.45	0.073652	cg22579372	982168	41.867	0.209258	0.0470576	0.129808	0.173924	0.248119	0.276748	PERM1;PERM1	NM_001291367;NM_001291366	TSS200;TSS200	N_Shelf
chr15_74223723_74223796	AC	STRA6;CCDC33	intergenic	Lung	177	0.000679	0.0555053	0.00159541	3017.41	0.0719509	cg26331243	74258605	34.8455	0.782886	0.0480947	0.695084	0.752421	0.812489	0.85357	CCDC33	NM_025055	Body	.
chr12_108596429_108596451	AC	TMEM119	intronic	Ovary	122	-0.024193	0.0800041	0.00159543	3011.06	0.0952445	cg10147298	108623921	27.481	0.636369	0.074289	0.544902	0.594044	0.686728	0.731792	SELPLG;SELPLG	NM_003006;NM_001206609	Body;Body	.
chr15_39141037_39141059	AC	LINC02694;C15orf54	intergenic	Colon, transverse	176	-0.01113	0.0558156	0.00159549	3016.66	0.0736543	cg15633919	39166777	25.729	0.894427	0.0652774	0.782606	0.859699	0.943589	0.962965	.	.	.	.
chr20_37189323_37189361	TG	RPN2	intronic	Lung	177	-0.003434	0.0555041	0.0015956	3017.75	0.0719555	cg02058787	37228938	39.596	0.966628	0.0302892	0.892034	0.96049	0.985405	0.989269	RPN2;RPN2	NM_001135771;NM_002951	Body;Body	.
chr17_63618931_63618971	GT	TACO1;MAP3K3	intergenic	Colon, transverse	176	-0.002853	0.0558143	0.00159569	3017.03	0.0736617	cg00053292	63600941	18.01	0.0476687	0.0194653	0.0298678	0.0374157	0.0521989	0.0757771	TACO1;TACO1	NM_016360;NM_016360	1stExon;5'UTR	Island
chr12_103870825_103870885	GT	TTC41P	ncRNA_intronic	Lung	177	-0.008269	0.0555034	0.00159571	3017.97	0.0719576	cg01164094	103836893	33.962	0.934784	0.100739	0.556769	0.947268	0.97004	0.982744	NT5DC3	NM_001031701	Body	N_Shelf
chr7_75867265_75867289	TC	CCL24;RHBDD2	intergenic	Colon, transverse	176	0.023116	0.0558136	0.0015958	3017.25	0.073665	cg05149477	75842762	24.515	0.67122	0.115086	0.471295	0.603658	0.74925	0.858506	.	.	.	.
chr13_60288995_60289041	AC	LINC00434;TDRD3	intergenic	Lung	177	0.007752	0.0555025	0.00159585	3018.24	0.0719623	cg20365687	60260675	28.343	0.692045	0.0503537	0.612989	0.658269	0.725718	0.770676	.	.	.	.
chr1_17003585_17003631	CA	ATP13A2	intronic	Ovary	122	0.0063	0.0799997	0.00159592	3011.98	0.0952619	cg04875062	16979067	24.541	0.348936	0.0503565	0.284796	0.318845	0.378041	0.421932	MFAP2;MFAP2;MFAP2;MFAP2	NM_001135248;NM_017459;NM_001135247;NM_002403	5'UTR;5'UTR;5'UTR;5'UTR	N_Shore
chr4_56700518_56700565	AC	HOPX;SPINK2	intergenic	Ovary	122	0.007079	0.0799997	0.00159593	3011.99	0.0952619	cg16975863	56681927	18.6145	0.104362	0.0686519	0.0290909	0.0490866	0.138301	0.24464	HOPX;HOPX;HOPX	NM_032495;NM_001145460;NM_139212	TSS1500;TSS1500;TSS1500	.
chr21_45479129_45479194	GT	COL18A1	intronic	Colon, transverse	176	0.025424	0.0558123	0.00159601	3017.64	0.0736729	cg12668523	45431198	47.9635	0.854043	0.0853451	0.677059	0.818025	0.912581	0.936911	COL18A1	NM_130445	Body	S_Shore
chr12_100231270_100231322	GT	ACTR6;DEPDC4	intergenic	Colon, transverse	176	0.001052	0.0558118	0.00159609	3017.79	0.0736748	cg12638357	100189499	41.797	0.958256	0.0157834	0.926894	0.948818	0.968814	0.981128	MIR1827	NR_031728	TSS1500	.
chr1_85331423_85331439	TA	DDAH1	intronic	Colon, transverse	167	-0.005019	0.0587725	0.00159628	3018.14	0.0736796	cg01093851	85372887	41.456	0.68147	0.138778	0.394445	0.625056	0.766654	0.854377	DDAH1;DDAH1	NM_012137;NM_001134445	Body;5'UTR	.
chr8_3556510_3556551	CA	CSMD1	intronic	Ovary	122	0.008008	0.0799957	0.00159637	3012.83	0.0952839	cg12957695	3536914	19.6165	0.829848	0.0567195	0.742088	0.788112	0.862974	0.923926	CSMD1	NM_033225	Body	.
chr1_154872377_154872429	AC	KCNN3;PMVK	intergenic	Lung	177	0.002752	0.0554992	0.00159639	3019.25	0.0719794	cg27330283	154878964	6.561	0.484947	0.0582298	0.391658	0.446532	0.517502	0.580821	.	.	.	.
chr8_79314480_79314591	CT	LINC02605;MIR12123	intergenic	Ovary	122	-0.004618	0.0799955	0.0015964	3012.88	0.0952839	cg16589705	79314129	0.4065	0.381058	0.159203	0.195526	0.277378	0.434164	0.694573	.	.	.	.
chr16_49615130_49615165	CA	ZNF423	intronic	Colon, transverse	176	0.002405	0.0558095	0.00159647	3018.5	0.0736849	cg05126388	49636233	21.0855	0.946193	0.0202624	0.908542	0.933605	0.960773	0.973318	ZNF423	NM_015069	Body	Island
chr20_49786768_49786815	AAAAT	B4GALT5;SLC9A8	intergenic	Colon, transverse	176	-0.003417	0.0558085	0.00159662	3018.79	0.0736866	cg21879884	49772636	14.1555	0.767865	0.0894292	0.614517	0.695768	0.841647	0.889906	.	.	.	.
chr22_42734170_42734214	AAAAT	A4GALT;ARFGAP3	intergenic	Lung	177	0.002026	0.0554977	0.00159663	3019.71	0.0719886	cg01268859	42721229	12.963	0.0271302	0.0100557	0.0150306	0.0206672	0.0316285	0.0455053	A4GALT	NM_017436	TSS1500	S_Shore
chr11_27716456_27716484	AC	BDNF	intronic	Colon, transverse	176	-0.005137	0.0558083	0.00159666	3018.86	0.0736866	cg04106006	27720907	4.437	0.337165	0.0627113	0.243802	0.306661	0.375797	0.429388	BDNF;BDNF;BDNF;BDNF;BDNF	NM_170731;NM_001143807;NM_001143805;NM_001143806;NM_170732	Body;TSS1500;TSS200;TSS200;TSS200	N_Shore
chr2_68332680_68332714	AAC	CNRIP1;PLEK	intergenic	Colon, transverse	176	-0.006467	0.0558083	0.00159666	3018.87	0.0736866	cg02861056	68365213	32.516	0.608466	0.0701622	0.493271	0.557294	0.661687	0.72329	PLEK;PLEK	NM_002664;NM_002664	1stExon;5'UTR	.
chr10_5554941_5554969	GT	CALML3;LASTR	intergenic	Ovary	122	0.01121	0.0799931	0.00159667	3013.4	0.0952943	cg04502673	5549100	5.855	0.711707	0.0693278	0.58403	0.67946	0.758652	0.810444	.	.	.	.
chr2_212747747_212747839	AAAG	ERBB4;LINC01878	intergenic	Ovary	122	-0.013343	0.0799922	0.00159677	3013.58	0.0952972	cg08520690	212711547	36.246	0.958034	0.0896705	0.689434	0.982136	0.989176	0.992128	.	.	.	.
chr1_88848611_88848651	GT	PKN2;GTF2B	intergenic	Lung	177	-0.003145	0.0554963	0.00159685	3020.12	0.0719951	cg10430205	88892305	43.674	0.878453	0.0377391	0.815945	0.851927	0.903653	0.93697	GTF2B	NM_001514	TSS1500	S_Shore
chr8_71554230_71554254	GA	EYA1;MSC	intergenic	Lung	177	0.001923	0.0554958	0.00159694	3020.3	0.0719966	cg05210904	71547330	6.912	0.290348	0.0357315	0.235845	0.266317	0.312953	0.357493	.	.	.	Island
chr14_100830344_100830384	AC	MEG3	ncRNA_intronic	Colon, transverse	176	-0.008888	0.0558065	0.00159694	3019.39	0.0736941	cg10893295	100833923	3.559	0.863627	0.047148	0.788927	0.833227	0.895774	0.936889	MEG3;MEG3;MEG3;MEG3;MEG3;MEG3;MEG3;MEG3;MEG3;MEG3;MEG3;MEG3;MEG3;MEG3;MEG3;MEG3	NR_046473;NR_033360;NR_033359;NR_033358;NR_002766;NR_003530;NR_046465;NR_046466;NR_046467;NR_046468;NR_046464;NR_046469;NR_046471;NR_046472;NR_046470;NR_003531	Body;Body;Body;Body;Body;Body;Body;Body;Body;Body;Body;Body;Body;Body;Body;Body	.
chr10_3455950_3455970	CA	LINC02669;LOC105376360	ncRNA_intronic	Colon, transverse	176	-0.006682	0.0558056	0.00159708	3019.65	0.0736986	cg08698943	3467566	11.606	0.50853	0.0914492	0.357708	0.45651	0.562027	0.64596	.	.	.	.
chr7_6481969_6482021	TTTA	KDELR2	intronic	Ovary	122	0.024254	0.0799893	0.0015971	3014.2	0.095311	cg07144666	6462118	19.877	0.459166	0.130843	0.272278	0.354153	0.555771	0.684431	KDELR2;KDELR2	NM_006854;NM_001100603	3'UTR;3'UTR	.
chr1_202187007_202187042	CCTCGCT	PTPRVP	ncRNA_exonic	Ovary	122	-0.002309	0.0799892	0.00159711	3014.21	0.095311	cg26347746	202203720	16.6955	0.923421	0.0183952	0.895	0.914182	0.934582	0.955141	LGR6;LGR6	NM_021636;NM_001017403	TSS200;Body	.
chr13_37127472_37127512	AC	CSNK1A1L;LINC01048	intergenic	Lung	177	0.003111	0.0554943	0.00159718	3020.74	0.072003	cg01668383	37105436	22.056	0.935604	0.024538	0.890585	0.920179	0.953196	0.968102	CSNK1A1L;CSNK1A1L	NM_145203;NM_145203	1stExon;5'UTR	.
chr2_45596929_45597018	AC	SRBD1	intronic	Ovary	122	0.001849	0.0799873	0.00159732	3014.62	0.095321	cg21609096	45611996	15.0225	0.714582	0.0720607	0.594224	0.673945	0.761932	0.822742	SRBD1	NM_018079	TSS1500	S_Shore
chr19_35855656_35855706	AC	NPHS1;KIRREL2	intergenic	Colon, transverse	176	-0.005738	0.0558038	0.00159738	3020.22	0.0737107	cg08141172	35860872	5.191	0.398853	0.0575919	0.305295	0.356925	0.440728	0.489075	KIRREL2;KIRREL2;KIRREL2	NM_032123;NM_199180;NM_199179	Body;Body;Body	Island
chr20_49597786_49597834	CA	PTGIS;B4GALT5	intergenic	Lung	177	-0.004235	0.0554923	0.0015975	3021.35	0.0720159	cg00061553	49617336	19.526	0.821649	0.0649261	0.700226	0.788075	0.867708	0.908031	.	.	.	.
chr2_85408338_85408380	CA	CAPG	intronic	Ovary	122	-0.002747	0.0799854	0.00159754	3015.03	0.0953309	cg02863117	85417945	9.586	0.944694	0.0284875	0.883047	0.936939	0.963127	0.974628	.	.	.	N_Shore
chr4_56942867_56942898	TTTC	REST;NOA1	intergenic	Lung	177	0.002973	0.055492	0.00159754	3021.43	0.0720159	cg20415529	56978968	36.0855	0.110184	0.0335654	0.0689715	0.0887248	0.124166	0.170706	POLR2B;POLR2B;C4orf14	NM_000938;NM_000938;NM_032313	5'UTR;1stExon;TSS1500	Island
chr15_60291969_60292013	AC	FOXB1;ANXA2	intergenic	Lung	177	-0.006646	0.0554915	0.00159763	3021.6	0.0720183	cg10276968	60255498	36.493	0.490844	0.121546	0.253291	0.421374	0.575048	0.65482	.	.	.	.
chr8_103347221_103347320	ACAG	FZD6;CTHRC1	intergenic	Lung	177	-0.005625	0.0554909	0.00159772	3021.77	0.0720206	cg07529715	103371185	23.9145	0.277749	0.0498897	0.21234	0.240426	0.309547	0.359526	CTHRC1	NM_138455	TSS1500	Island
chr6_117482954_117482999	CCGGG	DCBLD1	intronic	Ovary	118	-0.010241	0.0826356	0.00159775	3015.42	0.0953371	cg25792410	117481477	1.4995	0.85245	0.0722576	0.733136	0.810659	0.902656	0.959091	DCBLD1	NM_173674	TSS1500	N_Shore
chr15_38557601_38557629	TG	RASGRP1	intronic	Colon, transverse	176	-0.003647	0.0558014	0.00159775	3020.93	0.0737262	cg03603381	38565273	7.658	0.347395	0.0449474	0.262042	0.318772	0.375672	0.422006	RASGRP1;RASGRP1	NM_001128602;NM_005739	TSS1500;TSS1500	Island
chr6_29953121_29953160	TAAC	HLA-A;HCG9	intergenic	Ovary	122	-0.012184	0.0799831	0.00159779	3015.51	0.0953371	cg03977339	29956479	3.3385	0.928018	0.0438236	0.833465	0.921562	0.952634	0.963024	.	.	.	Island
chr11_125349837_125349877	CA	PKNOX2	intronic	Colon, transverse	176	0.006678	0.055801	0.00159782	3021.06	0.0737264	cg25645196	125344232	5.625	0.767619	0.128374	0.537928	0.683689	0.857461	0.960463	PKNOX2	NM_022062	5'UTR	.
chr8_22060413_22060431	CT	DMTN	intronic	Colon, transverse	176	0.014301	0.0558009	0.00159784	3021.09	0.0737264	cg18745113	22032203	28.219	0.868133	0.0464375	0.78513	0.844581	0.898111	0.933353	NPM2;NPM2;NPM2	NM_001286681;NM_001286680;NM_182795	Body;Body;Body	.
chr3_73390636_73390653	TG	PDZRN3	intronic	Colon, transverse	176	-0.001924	0.0558005	0.0015979	3021.22	0.0737278	cg07384415	73397615	6.9705	0.952644	0.0253597	0.90803	0.940526	0.972562	0.983036	PDZRN3;PDZRN3;PDZRN3;PDZRN3;PDZRN3	NM_001303140;NM_001303142;NM_001303141;NM_001303139;NM_015009	Body;Body;Body;Body;Body	.
chr5_1108029_1108041	AC	SLC12A7	intronic	Colon, transverse	176	-0.004123	0.0558	0.00159798	3021.36	0.0737296	cg14047153	1093682	14.353	0.825662	0.109256	0.626733	0.745452	0.92099	0.973154	SLC12A7	NM_006598	Body	Island
chr7_133686993_133687053	TG	EXOC4	intronic	Ovary	122	-0.006156	0.0799812	0.00159802	3015.93	0.0953452	cg07491979	133646893	40.13	0.910732	0.0434832	0.833926	0.886141	0.942443	0.968651	EXOC4	NM_021807	Body	.
chr22_37069345_37069389	TGGGG	TMPRSS6	splicing	Colon, transverse	176	0.027105	0.0557976	0.00159836	3022.08	0.0737434	cg07819160	37024287	45.08	0.809711	0.14028	0.562845	0.692078	0.945713	0.975113	MPST;MPST;MPST;MPST	NM_001013436;NR_024038;NM_001130517;NM_021126	Body;Body;Body;Body	Island
chr12_54649359_54649408	TG	DCD	upstream	Lung	177	0.013016	0.0554865	0.00159842	3023.09	0.0720418	cg11867842	54603070	46.3135	0.126194	0.041	0.0679504	0.0967609	0.149139	0.205225	.	.	.	.
chr1_2964531_2964579	CCAT	TTC34;ACTRT2	intergenic	Ovary	122	-0.02125	0.0799764	0.00159856	3016.95	0.0953714	cg09028711	2934386	30.169	0.924077	0.046842	0.879286	0.910766	0.948393	0.963331	.	.	.	S_Shore
chr20_50506320_50506365	AAACA	LINC01271;PTPN1	intergenic	Ovary	122	-0.00693	0.0799762	0.00159857	3016.98	0.0953714	cg17902887	50502145	4.1975	0.146587	0.070699	0.0846859	0.109392	0.166325	0.214416	.	.	.	.
chr17_1230077_1230128	TGAT	ABR	upstream	Ovary	122	0.010488	0.0799749	0.00159872	3017.25	0.0953771	cg06387582	1181359	48.7435	0.625251	0.0595295	0.521456	0.580103	0.663072	0.731142	ABR;ABR	NM_021962;NM_001159746	TSS1500;5'UTR	S_Shore
chr1_200377320_200377360	CA	LINC00862;ZNF281	intergenic	Lung	177	-0.006323	0.0554834	0.00159891	3024.03	0.0720608	cg07913379	200356017	21.323	0.590711	0.0898696	0.427895	0.539465	0.656639	0.723648	LINC00862	NR_040064	Body	.
chr19_5802766_5802798	GT	DUS3L;NRTN	intergenic	Colon, transverse	176	0.011167	0.0557932	0.00159906	3023.4	0.0737721	cg24060040	5802256	0.526	0.182623	0.0827732	0.0689259	0.118451	0.226201	0.343662	.	.	.	Island
chr10_44996818_44996854	GT	ZNF22-AS1	ncRNA_intronic	Colon, transverse	176	-0.003717	0.0557926	0.00159916	3023.58	0.0737747	cg18382353	45000533	3.697	0.529659	0.0885516	0.381435	0.468709	0.592194	0.673576	C10orf25;ZNF22	NM_001039380;NM_006963	1stExon;TSS1500	N_Shore
chr10_103771738_103771780	AC	SH3PXD2A	intronic	Lung	177	-0.005298	0.0554816	0.00159921	3024.59	0.0720707	cg14620155	103787665	15.906	0.921219	0.0411535	0.849101	0.896019	0.952116	0.971	SH3PXD2A	NM_014631	Body	.
chr8_74602817_74602881	TTTC	MIR2052HG	ncRNA_intronic	Ovary	121	-0.001618	0.0806169	0.00159927	3018.29	0.0954069	cg22993706	74630621	27.772	0.0904749	0.0817618	0.0321302	0.0480168	0.102682	0.221873	.	.	.	.
chr1_246998977_246999017	AT	ZNF670-ZNF695	ncRNA_intronic	Colon, transverse	171	-0.003518	0.0573989	0.00159928	3023.82	0.0737788	cg07184125	247010556	11.559	0.920667	0.0341416	0.860661	0.90475	0.943529	0.959406	.	.	.	S_Shelf
chr2_27275861_27275898	CCCCGC	DNAJC5G	intronic	Lung	177	0.004278	0.0554806	0.00159936	3024.88	0.0720759	cg23587288	27260199	15.6805	0.826268	0.0581569	0.717077	0.787232	0.871726	0.901549	SLC30A3	NM_003459	Body	N_Shore
chr17_18297421_18297454	CCCTGT	TOP3A	intronic	Colon, transverse	176	0.004972	0.0557912	0.00159938	3024.01	0.0737801	cg08804801	18267606	29.8315	0.640781	0.0470416	0.56738	0.604407	0.674392	0.716642	.	.	.	S_Shelf
chr4_48874144_48874187	TG	OCIAD1;OCIAD2	intergenic	Colon, transverse	176	-0.023951	0.0557911	0.0015994	3024.05	0.0737801	cg03457281	48910010	35.8445	0.691396	0.159501	0.401033	0.62928	0.802605	0.864877	.	.	.	S_Shelf
chr16_20535485_20535528	TG	ACSM2B	downstream	Ovary	122	-0.003998	0.0799682	0.00159948	3018.69	0.0954153	cg13195393	20538789	3.2825	0.814415	0.0403713	0.747154	0.788296	0.843241	0.880436	ACSM2B;ACSM2B	NM_182617;NM_001105069	Body;Body	.
chr4_146641856_146641882	AC	POU4F2	UTR3	Lung	177	0.008158	0.0554798	0.0015995	3025.13	0.0720801	cg27434984	146658048	16.179	0.750258	0.0424335	0.679994	0.727192	0.776911	0.818242	.	.	.	S_Shelf
chr11_1833815_1833863	GT	SYT8	upstream	Ovary	122	0.002292	0.0799673	0.00159957	3018.87	0.0954161	cg10076902	1836905	3.066	0.524086	0.0439521	0.468949	0.49856	0.545883	0.599504	SYT8	NM_138567	Body	.
chr3_42092681_42092772	TGTTA	TRAK1	intronic	Lung	177	0.005304	0.0554793	0.00159958	3025.29	0.0720821	cg09899825	42091154	1.5725	0.822926	0.0597442	0.725125	0.785279	0.86118	0.917955	TRAK1;TRAK1	NM_001042646;NM_001265608	TSS200;TSS200	.
chr15_71577709_71577734	TTTAT	THSD4	intronic	Colon, transverse	176	0.00411	0.0557899	0.00159959	3024.4	0.0737857	cg11504297	71610107	32.3855	0.940589	0.0495552	0.846387	0.924338	0.97562	0.984717	THSD4;THSD4	NM_024817;NM_001286429	Body;Body	.
chr4_40975753_40975789	AC	APBB2	intronic	Ovary	122	0.014063	0.0799665	0.00159967	3019.05	0.0954187	cg23877017	40967712	8.059	0.697895	0.126593	0.495712	0.612476	0.776811	0.927601	APBB2;APBB2;APBB2	NM_004307;NM_001166050;NM_173075	Body;Body;Body	.
chr7_162283_162325	GT	LOC100507642;LOC105375115	intergenic	Lung	177	0.002443	0.0554785	0.00159971	3025.54	0.0720865	cg18790057	204337	42.033	0.81905	0.0323689	0.765927	0.799253	0.841299	0.869939	FAM20C	NM_020223	Body	N_Shelf
chr5_126946761_126946797	GT	MARCHF3	intronic	Lung	177	0.00276	0.0554779	0.0015998	3025.7	0.0720883	cg04758905	126947184	0.405	0.908722	0.0388204	0.845172	0.880021	0.938862	0.964456	2024-03-03	NM_178450	5'UTR	.
chr16_69175393_69175442	AC	UTP4;SNTB2	intergenic	Colon, transverse	171	-0.003181	0.0573945	0.00159996	3025.09	0.0738008	cg21031775	69190900	15.4825	0.675453	0.0842771	0.537701	0.636045	0.714023	0.805483	SNTB2	NM_006750	Body	S_Shelf
chr21_38808590_38808616	TG	ETS2	intronic	Lung	177	-0.003106	0.0554764	0.00160004	3026.17	0.0720929	cg06958537	38805026	3.577	0.138017	0.0464487	0.0608903	0.108103	0.17126	0.212353	ETS2	NM_005239	TSS1500	N_Shore
chr3_31966153_31966193	TG	OSBPL10	intronic	Ovary	119	-0.001454	0.0819348	0.00160012	3019.9	0.0954417	cg02099390	31917820	48.353	0.0574433	0.0637198	0.0305549	0.0359328	0.0545164	0.0980365	OSBPL10	NM_017784	Body	.
chr13_99368688_99368726	GT	UBAC2	intronic	Lung	177	-0.005257	0.0554758	0.00160015	3026.36	0.0720929	cg09855140	99351843	16.864	0.670972	0.0664812	0.56759	0.62345	0.709598	0.790596	UBAC2;FKSG29;UBAC2;UBAC2	NM_001144072;NR_024013;NM_177967;NR_026644	Body;Body;Body;Body	.
chr1_215084182_215084218	CA	KCNK2	intronic	Ovary	122	-0.006545	0.0799622	0.00160015	3019.97	0.0954417	cg03839671	215134019	49.819	0.848248	0.0638559	0.741515	0.804954	0.893161	0.947038	KCNK2;KCNK2;KCNK2	NM_001017424;NM_014217;NM_001017425	Body;Body;Body	.
chr4_47420933_47420978	AC	GABRB1	intronic	Lung	177	0.009159	0.0554755	0.00160018	3026.43	0.0720929	cg08748811	47465235	44.2795	0.889419	0.0808704	0.747711	0.868487	0.943598	0.965221	.	.	.	S_Shore
chr17_79093791_79093827	CA	RBFOX3	intronic	Lung	177	-0.002555	0.0554754	0.0016002	3026.46	0.0720929	cg25292316	79082568	11.241	0.862532	0.0203636	0.825156	0.848046	0.87703	0.892251	ENGASE	NM_001042573	Body	.
chr19_57222570_57222587	AC	ZNF264	UTR3	Colon, transverse	176	-0.016338	0.055786	0.00160021	3025.58	0.0738109	cg10368128	57191074	31.5045	0.841827	0.0733695	0.703827	0.794982	0.896426	0.951218	ZNF264	NM_003417	TSS1500	N_Shore
TCF4	CAG	TCF4	intronic	Lung	177	0.00069	0.0554747	0.00160031	3026.68	0.0720929	cg10402101	55587100	0.909	0.303729	0.0782291	0.172477	0.254365	0.353568	0.431618	TCF4;TCF4;TCF4;TCF4;TCF4;TCF4;TCF4	NM_001243227;NM_001306207;NM_001243228;NM_001083962;NM_003199;NM_001243230;NM_001243226	5'UTR;TSS1500;Body;Body;Body;Body;Body	N_Shelf
chr18_55586155_55586227	CAG	TCF4	intronic	Lung	177	0.00069	0.0554747	0.00160031	3026.68	0.0720929	cg10402101	55587100	0.909	0.303729	0.0782291	0.172477	0.254365	0.353568	0.431618	TCF4;TCF4;TCF4;TCF4;TCF4;TCF4;TCF4	NM_001243227;NM_001306207;NM_001243228;NM_001083962;NM_003199;NM_001243230;NM_001243226	5'UTR;TSS1500;Body;Body;Body;Body;Body	N_Shelf
chr4_41216450_41216462	GCG	APBB2;UCHL1-AS1	intergenic	Colon, transverse	176	-0.000313	0.0557848	0.0016004	3025.93	0.0738158	cg01473942	41216666	0.21	0.0828952	0.0273696	0.0446624	0.0635883	0.0984512	0.130597	.	.	.	Island
chr5_1108029_1108041	AC	SLC12A7	intronic	Colon, transverse	176	-0.002556	0.0557848	0.0016004	3025.93	0.0738158	cg06095707	1135601	27.566	0.847196	0.0556851	0.75857	0.811807	0.881623	0.929009	.	.	.	.
chr10_113036098_113036164	ATC	TCF7L2	intronic	Colon, transverse	176	-0.010536	0.0557836	0.0016006	3026.32	0.0738216	cg08056890	113053805	17.674	0.674041	0.0666099	0.567509	0.630439	0.722533	0.783363	TCF7L2;TCF7L2;TCF7L2;TCF7L2;TCF7L2;TCF7L2;TCF7L2;TCF7L2;TCF7L2;TCF7L2;TCF7L2;TCF7L2;TCF7L2	NM_001198525;NM_001198528;NM_001198527;NM_001198531;NM_001146286;NM_001146284;NM_001146283;NM_001198530;NM_001198529;NM_001146285;NM_001146274;NM_030756;NM_001198526	Body;Body;Body;Body;Body;Body;Body;Body;Body;Body;Body;Body;Body	.
chr11_75114366_75114394	CA	OR2AT4;SLCO2B1	intergenic	Lung	177	0.001855	0.0554729	0.0016006	3027.23	0.0721043	cg03776651	75159190	44.81	0.569926	0.0491565	0.497317	0.53398	0.602707	0.646262	SLCO2B1;SLCO2B1;SLCO2B1	NM_001145211;NM_001145212;NM_007256	TSS1500;Body;Body	.
chr6_31077612_31077636	GA	HCG22;C6orf15	intergenic	Ovary	122	-0.001181	0.079958	0.00160063	3020.86	0.095464	cg19456997	31123152	45.528	0.0534414	0.0379394	0.0235769	0.0338324	0.0592112	0.102227	PSORS1C1	NM_014068	5'UTR	.
chr1_88999576_88999628	TCCT	KYAT3;GBP3	intergenic	Colon, transverse	176	0.039487	0.0557832	0.00160066	3026.42	0.0738218	cg11065931	89021381	21.779	0.532198	0.105074	0.359905	0.46621	0.601265	0.690002	GBP3	NM_018284	5'UTR	.
chr12_124288957_124288997	GA	ZNF664-RFLNA	intronic	Colon, transverse	176	0.001326	0.0557831	0.00160068	3026.47	0.0738218	cg25463779	124288690	0.287	0.695973	0.0689559	0.603178	0.647404	0.731772	0.836477	FAM101A	NM_181709	TSS1500	.
chr17_82844206_82844236	GT	TBCD	intronic	Ovary	122	0.003234	0.0799571	0.00160073	3021.05	0.0954668	cg22785294	82838817	5.404	0.922519	0.0553519	0.868328	0.91088	0.948278	0.967866	TBCD;ZNF750	NM_005993;NM_024702	Body;5'UTR	.
chr6_31197233_31197245	GT	HCG27	upstream	Lung	177	0.020888	0.055472	0.00160075	3027.51	0.0721092	cg09179646	31180606	16.633	0.62605	0.0833566	0.50438	0.569512	0.67847	0.777662	.	.	.	Island
chr3_190042428_190042456	TG	P3H2	intronic	Colon, transverse	176	0.008745	0.0557817	0.00160091	3026.89	0.0738294	cg27459131	190017967	24.475	0.267572	0.104019	0.101167	0.183339	0.342899	0.42163	P3H2;P3H2	NM_018192;NM_001134418	Body;5'UTR	.
chr5_68194482_68194514	TG	LINC02219	ncRNA_intronic	Lung	177	0.008744	0.0554706	0.00160097	3027.92	0.0721175	cg17780731	68187850	6.648	0.171305	0.0488965	0.0945893	0.132651	0.204715	0.250029	.	.	.	.
chr6_3266731_3266743	AC	PSMG4	UTR3	Ovary	122	-0.00355	0.0799545	0.00160102	3021.6	0.0954722	cg10947620	3257771	8.966	0.967348	0.0133822	0.941912	0.961826	0.977304	0.984754	PSMG4;PSMG4;PSMG4	NM_001128591;NM_001135750;NM_001128592	TSS1500;TSS1500;TSS1500	N_Shore
chr17_80148858_80148894	TG	EIF4A3;CARD14	intergenic	Lung	177	-0.004272	0.0554702	0.00160104	3028.05	0.0721187	cg18972013	80104806	44.07	0.844093	0.0671199	0.727599	0.801981	0.893924	0.942799	GAA;GAA;GAA	NM_001079804;NM_000152;NM_001079803	Body;Body;Body	N_Shore
chr20_46008772_46008818	CA	MMP9	upstream	Colon, transverse	176	0.001845	0.0557807	0.00160106	3027.18	0.0738331	cg13293174	45993585	15.21	0.316701	0.0573856	0.217946	0.279098	0.357482	0.400316	.	.	.	.
chr17_13596418_13596448	AC	HS3ST3A1	intronic	Colon, transverse	176	-0.00487	0.0557805	0.00160108	3027.23	0.0738331	cg17077641	13596603	0.17	0.889568	0.0594158	0.774877	0.861342	0.936576	0.959919	HS3ST3A1	NM_006042	Body	N_Shelf
chr4_1042323_1042337	AC	FGFRL1;RNF212	intergenic	Lung	177	0.058629	0.0554695	0.00160115	3028.25	0.0721197	cg02524099	1044028	1.698	0.152944	0.0598722	0.0653943	0.106298	0.197374	0.25529	.	.	.	.
chr22_37282283_37282311	TGTT	CYTH4	upstream	Lung	177	-0.003391	0.0554693	0.00160119	3028.34	0.0721197	cg15928294	37282400	0.103	0.0766977	0.024788	0.0448463	0.0587875	0.0906239	0.123	CYTH4	NM_013385	TSS200	.
chr16_55293641_55293669	AAAG	IRX5;IRX6	intergenic	Colon, transverse	176	0.002142	0.0557797	0.00160121	3027.47	0.0738372	cg09772792	55332109	38.454	0.358168	0.0726217	0.249207	0.310305	0.3995	0.46898	.	.	.	Island
chr11_81976284_81976330	CA	MIR4300HG	ncRNA_intronic	Lung	177	0.003281	0.0554691	0.00160121	3028.38	0.0721197	cg11890407	81970609	5.698	0.726957	0.0489937	0.643454	0.698696	0.758805	0.80182	LOC101928989	NR_120571	Body	.
chr10_133013561_133013661	AAGAATGAGGAAGCCGAGG	LINC01168;ADGRA1-AS1	intergenic	Colon, transverse	176	-0.016111	0.055779	0.00160133	3027.69	0.0738408	cg11007110	132982765	30.846	0.612117	0.0659419	0.485114	0.57838	0.65431	0.716872	.	.	.	.
chr7_30985212_30985246	TG	GHRHR;ADCYAP1R1	intergenic	Colon, transverse	176	-0.005534	0.0557781	0.00160147	3027.96	0.0738442	cg26825811	30968511	16.718	0.685896	0.0924871	0.547767	0.617513	0.748591	0.834997	GHRHR	NM_000823	Body	.
chr8_9905565_9905601	TGA	MIR124-1;MSRA	intergenic	Colon, transverse	176	-0.016315	0.055778	0.00160148	3027.98	0.0738442	cg11269159	9931235	25.652	0.335289	0.0486785	0.261771	0.302897	0.364831	0.410394	.	.	.	N_Shelf
chr17_49995355_49995371	CT	DLX3	upstream	Colon, transverse	176	0.003366	0.0557777	0.00160154	3028.1	0.0738452	cg08929362	49988470	6.893	0.553156	0.0542579	0.468526	0.515883	0.589068	0.634338	.	.	.	.
chr1_4539843_4539870	TTTAG	LINC01777;LINC01646	intergenic	Lung	177	0.004295	0.0554668	0.00160159	3029.09	0.0721349	cg18083933	4551410	11.5535	0.911176	0.0434457	0.833633	0.883596	0.946771	0.965169	.	.	.	.
chr16_66604126_66604140	GC	CMTM3	UTR5	Lung	177	-0.009847	0.0554663	0.00160166	3029.22	0.0721364	cg09854734	66579370	24.763	0.136914	0.064363	0.0487248	0.0879255	0.180232	0.234467	CMTM2	NM_144673	TSS200	Island
chr3_187699729_187699783	CA	RTP2	intronic	Ovary	122	0.002679	0.0799483	0.00160173	3022.93	0.0955052	cg07778268	187701502	1.746	0.914555	0.0510414	0.806265	0.896172	0.953306	0.972684	LOC100131635;RTP2	NR_034062;NM_001004312	TSS1500;Body	S_Shelf
chr9_127224903_127224948	GCGGG	RALGPS1;GARNL3	intergenic	Lung	177	-0.000553	0.0554655	0.00160179	3029.47	0.0721405	cg02535053	127242189	17.2635	0.965477	0.0123129	0.942854	0.959669	0.973881	0.98245	.	.	.	N_Shelf
chr12_123874265_123874310	TCCA	DNAH10	intronic	Colon, transverse	176	0.012614	0.055776	0.00160181	3028.6	0.0738556	cg07230865	123912845	38.5575	0.827327	0.0873152	0.681417	0.775206	0.890126	0.954191	DNAH10	NM_207437	Body	.
chr20_59163014_59163052	GT	ZNF831	intronic	Colon, transverse	176	-0.016844	0.0557747	0.00160202	3029	0.0738618	cg12853789	59163771	0.738	0.724967	0.115333	0.535201	0.647815	0.808048	0.89364	.	.	.	.
chr16_89885977_89886060	GCCCTTCTCTGCGGCT	TCF25	intronic	Ovary	122	-0.029049	0.0799445	0.00160216	3023.74	0.0955278	cg01023759	89917358	31.3395	0.625594	0.116976	0.415736	0.559719	0.693892	0.808742	MC1R	NM_002386	TSS1500	N_Shelf
chr10_132625840_132625893	TG	INPP5A	intronic	Lung	177	-0.005623	0.0554626	0.00160227	3030.37	0.0721568	cg22827965	132629157	3.2905	0.574226	0.0640944	0.484293	0.527861	0.60976	0.692664	INPP5A	NM_005539	Body	.
chr5_179633928_179633953	AAATA	C5orf60;HNRNPH1	intronic	Colon, transverse	176	-0.004856	0.0557726	0.00160235	3029.62	0.0738751	cg24934921	179618113	15.8275	0.614719	0.0468019	0.516885	0.589018	0.641799	0.684489	HNRNPH1;HNRNPH1	NM_001257293;NM_005520	Body;Body	.
chr6_139292086_139292109	AC	TXLNB	upstream	Colon, transverse	176	-0.004728	0.0557715	0.00160253	3029.97	0.073879	cg10484756	139292967	0.8695	0.949432	0.0197404	0.914194	0.940237	0.963511	0.970682	TXLNB	NM_153235	TSS1500	.
chr9_87856980_87857020	AATA	CTSLP8;LOC392364	intergenic	Colon, transverse	176	0.001547	0.0557714	0.00160254	3029.98	0.073879	cg05324638	87813482	43.518	0.967999	0.01743	0.937116	0.958828	0.980451	0.989542	.	.	.	.
chr15_66718111_66718151	GT	SMAD6	intronic	Colon, transverse	176	-0.008939	0.0557714	0.00160255	3030	0.073879	cg11193064	66716106	2.025	0.585598	0.116048	0.424481	0.492141	0.660941	0.806833	SMAD6;SMAD6	NR_027654;NM_005585	Body;Body	.
chr15_78626341_78626385	GT	CHRNB4	intronic	Lung	177	-0.00069	0.0554606	0.00160258	3030.96	0.0721644	cg01653922	78673407	47.044	0.977911	0.0103807	0.959121	0.973753	0.984982	0.989998	.	.	.	.
chr6_30050746_30050766	AC	ZNRD1ASP	ncRNA_intronic	Lung	177	-0.002945	0.0554606	0.00160259	3030.97	0.0721644	cg13207333	30007021	43.735	0.0912724	0.0264983	0.0556908	0.0716321	0.106581	0.141304	HLA-J;NCRNA00171	NR_024240;NR_026751	Body;Body	Island
chr1_52570113_52570138	TGTTT	TUT4;GPX7	intergenic	Lung	177	-0.004145	0.0554606	0.00160259	3030.98	0.0721644	cg02453146	52602915	32.7895	0.0448329	0.014739	0.026751	0.0350938	0.0501826	0.0733421	GPX7	NM_015696	Body	Island
chr7_162283_162325	GT	LOC100507642;LOC105375115	intergenic	Lung	177	0.001903	0.05546	0.00160267	3031.14	0.0721651	cg02232641	185487	23.183	0.940151	0.0264703	0.890861	0.929803	0.957646	0.971835	.	.	.	N_Shore
chr12_125094978_125095024	GT	AACS	intronic	Lung	177	-0.001261	0.05546	0.00160268	3031.15	0.0721651	cg16093316	125142244	47.243	0.977624	0.0123226	0.952963	0.973231	0.985618	0.990581	AACS	NM_023928	3'UTR	.
chr3_126294864_126294904	AC	ALDH1L1-AS2;KLF15	intergenic	Lung	177	-0.007558	0.0554594	0.00160277	3031.33	0.0721676	cg08212546	126315997	21.113	0.835012	0.0594728	0.737248	0.795668	0.873706	0.937314	.	.	.	.
chr16_69568334_69568406	AT	NFAT5	intronic	Colon, transverse	175	-0.000371	0.056083	0.00160294	3030.73	0.0738933	cg12140807	69595964	27.594	0.969625	0.0112009	0.947509	0.963886	0.977405	0.982048	NFAT5;NFAT5;NFAT5;NFAT5;NFAT5;NFAT5	NM_173215;NM_173214;NM_138714;NM_006599;NM_001113178;NM_138713	5'UTR;5'UTR;5'UTR;Body;Body;Body	.
chr5_16492199_16492252	AC	RETREG1	intronic	Ovary	122	-0.015405	0.0799361	0.0016031	3025.53	0.0955721	cg19063834	16508938	16.7125	0.230084	0.126918	0.0758445	0.140029	0.301307	0.469112	FAM134B;FAM134B	NM_001034850;NM_019000	Body;TSS200	.
chr6_100458006_100458070	TC	SIM1	intronic	Lung	177	-0.002188	0.055456	0.00160333	3032.38	0.0721892	cg19884950	100434159	23.879	0.373721	0.0755044	0.26587	0.319099	0.428969	0.498437	SIM1	NM_005068	Body	.
chr17_82117743_82117763	AACA	CCDC57	intronic	Ovary	122	0.002529	0.0799333	0.00160342	3026.12	0.0955788	cg04210266	82151712	33.959	0.972296	0.0112582	0.953659	0.964277	0.980164	0.98762	CCDC57	NM_198082	Body	.
chr17_49865631_49865677	GT	TAC4;DLX4	intergenic	Ovary	122	-0.003462	0.0799322	0.00160355	3026.37	0.0955835	cg04172049	49853728	11.926	0.361538	0.0614267	0.284735	0.324844	0.384859	0.450188	.	.	.	S_Shore
chr19_7197809_7197864	GA	INSR	intronic	Colon, transverse	176	-0.015285	0.0557647	0.00160362	3032.02	0.073923	cg02992714	7224309	26.4725	0.416418	0.164469	0.168542	0.299932	0.513865	0.72334	INSR;INSR	NM_000208;NM_001079817	Body;Body	.
chr6_29679886_29679913	AAAC	ZFP57	intronic	Colon, transverse	176	-0.012208	0.0557639	0.00160375	3032.27	0.0739272	cg11358777	29670721	9.1785	0.872515	0.0515925	0.779988	0.843658	0.908056	0.942328	MOG;MOG;MOG;MOG;MOG;MOG;MOG;MOG;MOG;MOG;MOG	NM_206813;NM_001170418;NM_206814;NM_206811;NM_206810;NM_206809;NM_001170417;NM_001008229;NM_001008228;NM_206812;NM_002433	3'UTR;Body;3'UTR;Body;Body;Body;Body;Body;Body;Body;Body	.
chr20_50423143_50423179	TAAA	LINC01271;PTPN1	intergenic	Lung	177	-0.006748	0.0554506	0.0016042	3034.02	0.0722214	cg20430841	50382164	40.997	0.595771	0.0994426	0.409682	0.531981	0.67086	0.737745	.	.	.	.
chr3_124021284_124021336	GT	ROPN1;KALRN	intergenic	Ovary	122	0.007571	0.0799262	0.00160423	3027.66	0.09561	cg02692893	123989183	32.127	0.604505	0.0651023	0.506146	0.567423	0.639443	0.698007	ROPN1	NM_017578	5'UTR	N_Shelf
chr9_34721399_34721433	TC	CCL21;FAM205A	intergenic	Ovary	122	-0.00931	0.079926	0.00160424	3027.68	0.09561	cg25240968	34689269	32.147	0.771862	0.0616357	0.69999	0.742818	0.804812	0.853858	.	.	.	.
chr22_24303844_24303886	GT	SPECC1L-ADORA2A	ncRNA_intronic	Ovary	122	-0.004649	0.0799248	0.00160439	3027.96	0.0956153	cg21872222	24332186	28.321	0.159063	0.116338	0.0661526	0.10412	0.173265	0.296192	SPECC1L-ADORA2A;SPECC1L;SPECC1L;SPECC1L	NR_103546;NM_001145468;NM_015330;NM_001254732	Body;Body;Body;Body	.
chr17_50570557_50570589	TG	CACNA1G	intronic	Ovary	122	0.000587	0.0799244	0.00160443	3028.04	0.0956153	cg22509384	50595094	24.521	0.973062	0.011731	0.950746	0.965706	0.981785	0.988396	CACNA1G;CACNA1G;CACNA1G;CACNA1G;CACNA1G;CACNA1G;CACNA1G;CACNA1G;CACNA1G;CACNA1G;CACNA1G;CACNA1G;CACNA1G;CACNA1G;CACNA1G	NM_198384;NM_198379;NM_198380;NM_198377;NM_198385;NM_018896;NM_198396;NM_198386;NM_198376;NM_198397;NM_198388;NM_198383;NM_198382;NM_198378;NM_198387	Body;Body;Body;Body;Body;Body;Body;Body;Body;Body;Body;Body;Body;Body;Body	.
chr15_67180972_67181008	TAAA	SMAD3	intronic	Lung	177	0.020787	0.055448	0.00160462	3034.82	0.0722386	cg23977390	67222231	41.241	0.766635	0.0700295	0.645504	0.733679	0.813609	0.849856	AAGAB;AAGAB;AAGAB	NM_001271886;NM_001271885;NM_024666	Body;Body;Body	.
chr14_88004845_88004873	TGAA	GPR65	upstream	Lung	177	0.012333	0.0554473	0.00160473	3035.03	0.072242	cg06373395	88036343	31.484	0.919661	0.0397284	0.843295	0.900668	0.947808	0.967019	LINC01146	NR_046094	Body	.
chr1_18700077_18700117	GT	PAX7	intronic	Lung	177	-0.004462	0.0554456	0.00160499	3035.53	0.072247	cg11704005	18676454	23.643	0.215075	0.0602042	0.123559	0.171439	0.252551	0.318687	PAX7;PAX7;PAX7	NM_013945;NM_002584;NM_001135254	Body;Body;Body	.
chr9_87727041_87727081	AAAT	CTSL	intronic	Lung	177	0.002501	0.0554425	0.0016055	3036.48	0.0722661	cg20257143	87725516	1.545	0.0884142	0.020305	0.0631657	0.0748658	0.0960591	0.120005	CTSL;CTSL;CTSL;CTSL;CTSL	NM_001257972;NM_001257971;NM_001912;NM_001257973;NM_145918	TSS1500;TSS1500;TSS1500;TSS1500;TSS1500	N_Shore
chr12_124258844_124258888	CA	ZNF664-RFLNA	intronic	Ovary	122	-0.003177	0.0799137	0.00160564	3030.32	0.0956692	cg19781462	124259715	0.849	0.103547	0.0817949	0.026031	0.0487771	0.134827	0.248678	.	.	.	.
chr10_102829164_102829209	AC	WBP1L;CYP17A1	intergenic	Lung	177	0.005385	0.055441	0.00160574	3036.94	0.0722755	cg19730379	102782245	46.9415	0.233119	0.0866005	0.116011	0.173286	0.279792	0.402685	C10orf26;C10orf26	NM_017787;NM_001083913	Body;Body	.
chr14_91360252_91360290	CA	CCDC88C	intronic	Lung	177	-0.002503	0.0554397	0.00160595	3037.34	0.0722832	cg09316997	91408569	48.298	0.628131	0.0587931	0.539577	0.587562	0.665504	0.739801	CCDC88C	NM_001080414	Body	.
chr19_40888938_40888974	TG	CYP2A7;CYP2G1P	intergenic	Ovary	122	-0.006413	0.0799108	0.00160596	3030.93	0.0956794	cg09417522	40889926	0.97	0.868976	0.0616463	0.760256	0.827798	0.917799	0.951196	CYP2G1P	NR_040249	TSS1500	.
chr7_151910796_151910886	AAAAT	PRKAG2-AS1;GALNTL5	intergenic	Lung	174	-0.000524	0.05638	0.0016062	3037.81	0.072292	cg17323493	151876859	33.982	0.0291635	0.010221	0.0146294	0.0215841	0.0358771	0.0465939	PRKAG2;PRKAG2	NM_016203;NM_016203	5'UTR;1stExon	Island
chr19_45509517_45509544	CCA	VASP	intronic	Lung	177	-0.009932	0.0554371	0.00160637	3038.13	0.0722967	cg26852286	45529512	19.9815	0.2277	0.049711	0.15052	0.196819	0.257427	0.301332	OPA3	NM_001017989	Body	Island
chr17_76070850_76070880	CA	SRP68	intronic	Lung	177	-0.002539	0.0554369	0.0016064	3038.2	0.0722967	cg03181644	76094338	23.473	0.877512	0.0268072	0.831616	0.859758	0.89775	0.918234	EXOC7;EXOC7;EXOC7;EXOC7;EXOC7;EXOC7	NM_001282313;NM_001145297;NM_001145298;NM_001013839;NM_001145299;NM_015219	Body;Body;Body;Body;Body;Body	.
chr19_5035880_5035904	GC	KDM4B	intronic	Lung	177	0.002269	0.0554353	0.00160666	3038.68	0.0723047	cg23838943	5049124	13.232	0.808173	0.05267	0.721145	0.769955	0.849688	0.88791	KDM4B	NM_015015	Body	S_Shore
chr13_110527900_110527942	AC	RAB20	intronic	Ovary	122	-0.014031	0.0799047	0.00160666	3032.25	0.0957148	cg03407776	110538768	10.847	0.341044	0.216005	0.0627056	0.139415	0.501974	0.719478	RAB20	NM_017817	Body	.
chr9_122325631_122325685	GT	MRRF	UTR3	Ovary	122	-0.003206	0.0799027	0.00160689	3032.68	0.0957229	cg03812240	122345076	19.418	0.888784	0.0386398	0.826547	0.865094	0.917789	0.944375	.	.	.	N_Shore
chr11_120122131_120122163	GT	TRIM29	intronic	Ovary	122	0.007019	0.0799026	0.0016069	3032.69	0.0957229	cg24593464	120138290	16.143	0.793403	0.0529363	0.707612	0.758246	0.831723	0.877551	TRIM29	NM_012101	TSS200	S_Shore
chr2_44277092_44277100	TC	SLC3A1	intronic	Colon, transverse	176	0.00273	0.0557441	0.00160692	3038.26	0.0740568	cg10015946	44315922	38.826	0.966045	0.0114808	0.950078	0.960766	0.974536	0.979517	SLC3A1	NM_000341	Body	.
chr14_24326571_24326615	TG	ADCY4	intronic	Lung	177	0.006022	0.0554317	0.00160724	3039.78	0.0723275	cg26229990	24332095	5.502	0.227067	0.0501569	0.13538	0.198676	0.260596	0.305501	ADCY4	NM_139247	Body	N_Shore
chr2_144483117_144483163	AC	ZEB2	intronic	Ovary	122	-0.000713	0.0798994	0.00160726	3033.37	0.0957373	cg04873637	144474077	9.063	0.969706	0.0135116	0.943745	0.9646	0.979306	0.98401	ZEB2;ZEB2	NM_014795;NM_001171653	Body;Body	.
chr14_100546763_100546780	GC	BEGAIN	intronic	Ovary	122	-0.008664	0.0798991	0.0016073	3033.44	0.0957373	cg03579392	100535833	10.9385	0.718983	0.0403174	0.651619	0.692891	0.743876	0.776503	.	.	.	N_Shore
chr18_5896441_5896455	GA	TMEM200C	upstream	Ovary	122	0.00599	0.0798979	0.00160743	3033.69	0.0957373	cg17018946	5894666	1.782	0.111299	0.0333577	0.0631346	0.0893942	0.127899	0.154387	.	.	.	N_Shore
chr22_42089327_42089355	AC	NDUFA6	intronic	Ovary	122	0.004976	0.0798978	0.00160744	3033.73	0.0957373	cg08057985	42074119	15.222	0.148115	0.0488652	0.0871635	0.117257	0.166705	0.225666	FAM109B	NM_001002034	TSS200	Island
chr1_159207045_159207067	GT	ACKR1	downstream	Lung	177	0.008123	0.0554297	0.00160756	3040.38	0.0723391	cg11831295	159220152	13.096	0.944481	0.0215284	0.908072	0.936832	0.959865	0.970125	.	.	.	.
chr2_85418576_85418651	CA	SH2D6	upstream	Lung	177	-0.01882	0.0554296	0.00160758	3040.41	0.0723391	cg14525492	85408739	9.8745	0.26193	0.0881103	0.118944	0.20112	0.326069	0.394193	CAPG;CAPG;CAPG	NM_001747;NM_001256140;NM_001256139	5'UTR;5'UTR;5'UTR	.
chr19_50862100_50862140	TTAAA	KLK3;KLK2	intergenic	Colon, transverse	175	0.012596	0.0560534	0.00160766	3039.66	0.0740767	cg13261133	50870485	8.365	0.829578	0.0847954	0.691205	0.766971	0.893853	0.9543	.	.	.	.
chr17_8310116_8310160	AC	ARHGEF15	upstream	Ovary	122	-0.008217	0.0798952	0.00160774	3034.28	0.0957458	cg05407338	8310204	0.066	0.330708	0.0824387	0.190796	0.271268	0.377356	0.453035	ARHGEF15	NM_173728	TSS200	.
chr17_46852389_46852441	GT	WNT9B	intronic	Colon, transverse	176	-0.002271	0.055737	0.00160806	3040.41	0.0740931	cg25836567	46852323	0.092	0.0784784	0.0307806	0.0427789	0.0567336	0.0948433	0.129007	WNT9B	NM_003396	Body	Island
chr5_141395542_141395590	TG	PCDHGA1;PCDHGA2;PCDHGA3;PCDHGA4;PCDHGA5;PCDHGA6;PCDHGA7;PCDHGA8;PCDHGB1;PCDHGB2;PCDHGB3;PCDHGB4	intronic	Colon, transverse	176	-0.005238	0.0557368	0.0016081	3040.49	0.0740931	cg10679597	141421062	25.496	0.459257	0.0890296	0.335215	0.395331	0.511694	0.610606	PCDHGA4;PCDHGA9;PCDHGA1;PCDHGB1;PCDHGB6;PCDHGA11;PCDHGA11;PCDHGA11;PCDHGB3;PCDHGA11;PCDHGB7;PCDHGA6;PCDHGA8;PCDHGA11;PCDHGA10;PCDHGA5;PCDHGB4;PCDHGA3;PCDHGA11;PCDHGA2;PCDHGA7;PCDHGB2;PCDHGB5	NM_018917;NM_018921;NM_018912;NM_018922;NM_018926;NM_032091;NM_032092;NM_018914;NM_018924;NM_018914;NM_018927;NM_018919;NM_032088;NM_032091;NM_018913;NM_018918;NM_003736;NM_018916;NM_032092;NM_018915;NM_018920;NM_018923;NM_018925	Body;Body;Body;Body;Body;5'UTR;5'UTR;5'UTR;Body;1stExon;Body;Body;Body;1stExon;Body;Body;Body;Body;1stExon;Body;Body;Body;Body	N_Shore
chr12_24910378_24910426	AAAT	BCAT1	intronic	Colon, transverse	176	-0.011544	0.0557348	0.00160841	3041.07	0.0741057	cg22229906	24902487	7.915	0.406709	0.0876005	0.216979	0.375901	0.457244	0.518897	BCAT1	NM_005504	Body	N_Shore
chr1_152669430_152669468	TG	LCE2D;LCE2C	intergenic	Colon, transverse	176	0.003898	0.0557345	0.00160846	3041.18	0.0741065	cg04755954	152718821	49.372	0.576938	0.0511829	0.503111	0.541979	0.608791	0.667131	C1orf68	NM_001024679	TSS1500	.
chr12_26503190_26503220	AC	ITPR2	intronic	Ovary	122	-0.001185	0.0798883	0.00160852	3035.76	0.0957753	cg12614830	26525093	21.888	0.971956	0.0324022	0.953907	0.969691	0.982089	0.986403	ITPR2	NM_002223	Body	.
chr17_50565090_50565170	AC	CACNA1G	intronic	Ovary	122	-0.004401	0.0798882	0.00160854	3035.78	0.0957753	cg01157003	50565063	0.067	0.0296059	0.0367612	0.0153327	0.0200562	0.0311338	0.0523657	CACNA1G;CACNA1G;CACNA1G;CACNA1G;CACNA1G;CACNA1G;CACNA1G;CACNA1G;CACNA1G;CACNA1G;CACNA1G;CACNA1G;CACNA1G;CACNA1G;CACNA1G;CACNA1G;CACNA1G;CACNA1G;CACNA1G;CACNA1G;CACNA1G;CACNA1G;CACNA1G;CACNA1G;CACNA1G;CACNA1G;CACNA1G;CACNA1G;CACNA1G;CACNA1G;CACNA1G;CACNA1G;CACNA1G	NR_046054;NR_046058;NR_046057;NR_046056;NR_046055;NM_001256329;NM_001256327;NM_001256325;NM_001256330;NM_001256331;NM_001256332;NM_001256324;NM_198380;NM_198379;NM_198378;NM_198377;NM_198376;NM_018896;NM_198385;NM_198387;NM_001256333;NM_001256359;NM_198384;NM_001256328;NM_001256334;NM_198396;NM_198388;NM_198382;NM_001256361;NM_198386;NM_001256326;NM_001256360;NM_198383	Body;Body;Body;Body;Body;Body;Body;Body;Body;Body;Body;Body;Body;Body;Body;Body;Body;Body;Body;Body;Body;Body;Body;Body;Body;Body;Body;Body;Body;Body;Body;Body;Body	S_Shelf
chr10_69424419_69424457	AC	TACR2;TSPAN15	intergenic	Ovary	122	0.001312	0.0798881	0.00160854	3035.79	0.0957753	cg14388049	69452082	27.644	0.029003	0.010607	0.0161884	0.0214023	0.0338641	0.0443609	TSPAN15	NM_012339	Body	S_Shore
chr11_12175585_12175603	TG	MICAL2	intronic	Colon, transverse	176	-0.007113	0.055734	0.00160854	3041.33	0.0741082	cg04104358	12159426	16.168	0.66353	0.119563	0.451705	0.594434	0.74261	0.850686	MICAL2;MICAL2;MICAL2;MICAL2;MICAL2	NM_001282668;NM_014632;NM_001282663;NM_001282664;NM_001282665	5'UTR;5'UTR;5'UTR;5'UTR;5'UTR	.
chr7_100478322_100478401	AG	TSC22D4	intronic	Colon, transverse	176	-0.001582	0.0557338	0.00160858	3041.4	0.0741082	cg25099173	100464440	13.9215	0.6841	0.0576043	0.59393	0.646311	0.721901	0.774694	C7orf61	NM_001004323	TSS200	.
chr11_69688999_69689027	AC	LTO1;FGF19	intergenic	Colon, transverse	176	0.004406	0.0557331	0.00160868	3041.59	0.0741111	cg01406280	69639679	49.334	0.0573906	0.024426	0.0270975	0.0403753	0.0699259	0.10263	CCND1	NM_053056	TSS1500	Island
chr19_18737739_18737766	CTC	CRTC1	intronic	Lung	177	0.003474	0.0554223	0.00160876	3042.66	0.0723859	cg17006757	18736082	1.6705	0.704432	0.0541536	0.618508	0.665109	0.74579	0.790013	CRTC1;CRTC1	NM_001098482;NM_015321	Body;Body	.
chr17_49847692_49847726	AC	TAC4	intronic	Lung	177	-0.006101	0.0554222	0.00160877	3042.67	0.0723859	cg22243690	49875255	27.546	0.706831	0.0546717	0.617667	0.675239	0.739608	0.797742	.	.	.	.
chr11_116915124_116915160	TG	SIK3	intronic	Colon, transverse	176	-0.005925	0.0557316	0.00160892	3042.04	0.0741202	cg18306198	116948668	33.526	0.71346	0.130749	0.511047	0.62854	0.802351	0.932744	SIK3;SIK3;SIK3	NM_001281749;NM_025164;NM_001281748	Body;Body;5'UTR	.
chr16_68017569_68017599	AC	DPEP2NB;DDX28	intergenic	Ovary	122	0.010403	0.079883	0.00160912	3036.89	0.095798	cg16192623	67994037	23.547	0.830016	0.0607327	0.725163	0.789085	0.870856	0.926814	DPEP2	NM_022355	5'UTR	S_Shore
chr11_111628416_111628452	TCTT	SIK2	intronic	Lung	177	0.0024	0.05542	0.00160913	3043.35	0.0724004	cg20407675	111605945	22.489	0.742632	0.0598029	0.640902	0.700289	0.78529	0.83679	SIK2	NM_015191	Body	S_Shelf
chr6_123360720_123360742	GA	TRDN	intronic	Colon, transverse	176	-0.011468	0.0557295	0.00160926	3042.68	0.074134	cg05833905	123380388	19.657	0.43326	0.0776393	0.315366	0.379401	0.477099	0.568704	TRDN;TRDN	NM_006073;NM_001251987	Body;Body	.
chr7_149581085_149581145	AAAACC	ZNF767P	ncRNA_intronic	Lung	177	0.000989	0.0554187	0.00160933	3043.73	0.0724076	cg06365562	149580810	0.305	0.970925	0.0103305	0.951457	0.964931	0.978017	0.984908	ZNF767P;ZNF767P	NR_027789;NR_027788	Body;Body	.
chr19_40569936_40570042	CA	SPTBN4	intronic	Colon, transverse	176	-0.001834	0.0557285	0.00160943	3043	0.07414	cg07597890	40569486	0.503	0.894672	0.0579018	0.78971	0.856667	0.934789	0.979523	SPTBN4	NM_020971	Body	S_Shore
chr14_104820654_104820688	TG	LINC00638	upstream	Ovary	122	0.008976	0.0798797	0.0016095	3037.6	0.0958091	cg04882580	104857401	36.73	0.419469	0.0741546	0.308878	0.373087	0.471159	0.536705	.	.	.	.
chr6_149847824_149847878	AC	LRP11	intronic	Colon, transverse	176	0.001161	0.0557279	0.00160952	3043.18	0.0741425	cg05861140	149806998	40.853	0.964688	0.014223	0.938968	0.957998	0.974538	0.982438	PCMT1	NM_005389	3'UTR	.
chr11_128596456_128596476	AG	ETS1;LOC101929538	intergenic	Lung	177	-0.005752	0.0554152	0.0016099	3044.8	0.0724297	cg05968467	128612199	15.733	0.955821	0.0201508	0.913968	0.947109	0.969521	0.978889	.	.	.	.
chr7_24774244_24774350	CTCC	GSDME;OSBPL3	intergenic	Ovary	122	-0.001578	0.0798759	0.00160992	3038.41	0.0958246	cg12333582	24728990	45.307	0.586065	0.091018	0.444563	0.52656	0.652843	0.72626	DFNA5;DFNA5;DFNA5	NM_001127453;NM_004403;NM_001127454	Body;Body;5'UTR	.
chr8_103447847_103447909	AC	DCAF13;LOC105375690	intergenic	Colon, transverse	176	-0.000912	0.0557252	0.00160995	3043.99	0.0741598	cg16833615	103416108	31.77	0.13851	0.0419505	0.0735054	0.107573	0.165114	0.202594	SLC25A32;SLC25A32;SLC25A32;DCAF13	NM_030780;NR_102337;NR_102338;NM_015420	TSS1500;TSS1500;TSS1500;Body	S_Shore
chr2_10209029_10209057	TTTC	MIR4261;HPCAL1	intergenic	Colon, transverse	176	-0.00162	0.0557251	0.00160997	3044.04	0.0741598	cg26533925	10244150	35.107	0.970749	0.012907	0.944076	0.967379	0.979292	0.983928	.	.	.	.
chr22_47655586_47655630	AC	LOC284930	ncRNA_intronic	Ovary	122	-0.001447	0.0798737	0.00161018	3038.89	0.0958368	cg10783421	47695680	40.072	0.949675	0.0181359	0.915948	0.941358	0.962586	0.972614	LOC284930	NR_122046	Body	.
chr17_46779053_46779103	CA	WNT3	intronic	Lung	177	0.001991	0.0554121	0.0016104	3045.75	0.0724489	cg10161440	46782658	3.58	0.866377	0.0423942	0.802003	0.837044	0.890695	0.949001	WNT3	NM_030753	Body	.
chr10_103278903_103278933	CA	INA	intronic	Lung	177	0.003124	0.0554108	0.00161061	3046.15	0.0724549	cg13783692	103239164	39.754	0.49502	0.0766023	0.379357	0.444097	0.55113	0.612072	.	.	.	.
chr1_39876528_39876559	TATC	TRIT1	intronic	Lung	177	-0.004032	0.0554104	0.00161068	3046.28	0.0724562	cg10024100	39884380	7.8365	0.729822	0.048336	0.651861	0.697226	0.762137	0.805442	TRIT1	NM_017646	TSS1500	S_Shore
chr10_101709315_101709361	TA	FBXW4;FGF8	intergenic	Colon, transverse	157	0.008455	0.0623544	0.00161074	3045.49	0.0741903	cg02860671	101710104	0.766	0.75372	0.0919926	0.627934	0.69583	0.820272	0.893144	.	.	.	.
chr17_50004366_50004404	TG	DLX3;PICART1	intergenic	Colon, transverse	176	0.004052	0.0557198	0.00161081	3045.62	0.0741903	cg02919799	49993424	10.961	0.174113	0.0639373	0.0927648	0.129227	0.212669	0.29034	DLX3	NM_005220	Body	Island
chr19_40219202_40219272	AAAGG	TTC9B	upstream	Colon, transverse	176	-0.004558	0.0557197	0.00161083	3045.66	0.0741903	cg22939113	40214042	5.195	0.906897	0.0363978	0.842702	0.883678	0.930553	0.957761	MAP3K10	NM_002446	Body	Island
chr12_132639946_132639998	AAAAC	POLE	intronic	Ovary	122	-0.010916	0.0798666	0.00161099	3040.41	0.0958788	cg01462207	132625426	14.546	0.867443	0.0499219	0.7862	0.83386	0.898988	0.953819	POLE	NM_006231	Body	.
chr6_44271350_44271381	GT	TMEM151B	intronic	Colon, transverse	176	0.000407	0.0557186	0.00161101	3046	0.0741969	cg15420683	44276658	5.2925	0.968116	0.0137445	0.941389	0.963689	0.977338	0.981799	TMEM151B	NM_001137560	3'UTR	Island
chr2_64617041_64617087	AC	LINC02579	downstream	Ovary	122	0.00561	0.0798661	0.00161104	3040.51	0.0958788	cg11421663	64607206	9.858	0.462055	0.0923966	0.308178	0.394271	0.527472	0.606728	LOC339807	NR_034023	TSS200	N_Shore
chr17_37522134_37522156	AC	SYNRG	intronic	Colon, transverse	176	-0.001784	0.0557181	0.0016111	3046.16	0.0741978	cg04956254	37510838	11.307	0.92096	0.0413183	0.835773	0.903548	0.949147	0.967789	DUSP14	NM_007026	5'UTR	N_Shore
chr1_11263494_11263534	AC	MTOR	upstream	Colon, transverse	176	-0.008482	0.055718	0.00161111	3046.19	0.0741978	cg01584976	11267833	4.319	0.594044	0.0845227	0.451726	0.539537	0.658787	0.714341	.	.	.	.
chr4_146110358_146110396	CA	LINC01095	ncRNA_intronic	Lung	177	-0.005565	0.0554071	0.0016112	3047.28	0.0724769	cg18917291	146112034	1.657	0.897139	0.0349907	0.831795	0.874261	0.924783	0.94806	LINC01095	NR_038331	Body	.
chr22_24303844_24303886	GT	SPECC1L-ADORA2A	ncRNA_intronic	Lung	177	-0.002517	0.0554071	0.00161121	3047.29	0.0724769	cg20412029	24341938	38.073	0.956516	0.0212537	0.914529	0.948921	0.970954	0.977996	SPECC1L;SPECC1L-ADORA2A;SPECC1L;SPECC1L;SPECC1L	NM_001254733;NR_103546;NM_001145468;NM_015330;NM_001254732	TSS200;Body;Body;Body;Body	.
chr5_168718677_168718729	AC	SLIT3-AS2	ncRNA_intronic	Colon, transverse	176	-0.002345	0.055717	0.00161128	3046.5	0.0742032	cg16304927	168706851	11.852	0.918018	0.0476151	0.836428	0.894565	0.953258	0.969878	LOC101927969;SLIT3;SLIT3	NR_130737;NM_003062;NM_001271946	TSS200;Body;Body	.
chr11_67987215_67987277	TAAAA	FAM86C2P;UNC93B1	intergenic	Lung	176	0.001521	0.0557166	0.00161133	3047.52	0.0724806	cg19783404	67983798	3.448	0.486821	0.0298559	0.441471	0.468153	0.508133	0.536379	.	.	.	.
chr11_65249078_65249200	AAAAT	SLC22A20P;POLA2	intergenic	Colon, transverse	172	-0.001204	0.056993	0.00161137	3046.67	0.0742032	cg24236004	65266289	17.15	0.744295	0.0330336	0.692644	0.721437	0.769044	0.799064	POLA2	NM_002689	Body	S_Shelf
chr14_93300704_93300787	AT	BTBD7	intronic	Lung	177	0.001521	0.0554055	0.00161146	3047.77	0.0724847	cg09259753	93309575	8.8295	0.756811	0.0676029	0.645974	0.725295	0.804863	0.846033	BTBD7;BTBD7;BTBD7	NM_001002860;NM_018167;NM_001289133	5'UTR;5'UTR;Body	.
chr14_39448935_39448977	TG	FBXO33;LINC02315	intergenic	Ovary	122	-0.002121	0.0798621	0.0016115	3041.38	0.0959013	cg25030604	39483942	34.986	0.906092	0.0352402	0.849716	0.879903	0.933096	0.959819	.	.	.	.
chr6_149449925_149449955	TG	ZC3H12D	UTR3	Ovary	122	-0.013994	0.0798608	0.00161164	3041.65	0.0959013	cg03813151	149456922	6.982	0.522612	0.153379	0.301094	0.407886	0.646748	0.792078	ZC3H12D	NM_207360	Body	Island
chr17_40600024_40600048	AC	CCR7;SMARCE1	intergenic	Lung	177	-0.003393	0.0554044	0.00161165	3048.12	0.0724914	cg05255593	40624073	24.037	0.893766	0.0722968	0.823232	0.877871	0.93064	0.947921	.	.	.	.
chr3_57146031_57146060	CG	IL17RD	intronic	Ovary	122	-0.010597	0.0798606	0.00161167	3041.69	0.0959013	cg25198340	57152255	6.2095	0.608207	0.22749	0.232942	0.454047	0.819999	0.929554	IL17RD	NM_017563	Body	.
chr14_56097292_56097334	AC	LINC00520;PELI2	intergenic	Ovary	122	-0.005525	0.0798606	0.00161167	3041.7	0.0959013	cg01208566	56120915	23.602	0.456702	0.0938574	0.333981	0.401492	0.501177	0.613122	PELI2	NM_021255	Body	S_Shore
chr1_175194112_175194136	TTAT	KIAA0040;TNR	intergenic	Colon, transverse	176	-0.003003	0.0557145	0.00161168	3047.27	0.0742123	cg08131574	175163928	30.196	0.833259	0.0506232	0.742601	0.80514	0.867495	0.912417	KIAA0040;KIAA0040;KIAA0040;KIAA0040	NM_001162895;NM_014656;NM_001162894;NM_001162893	5'UTR;5'UTR;5'UTR;5'UTR	.
chr2_113839930_113839979	AC	ACTR3-AS1	ncRNA_intronic	Colon, transverse	176	0.002281	0.0557143	0.0016117	3047.31	0.0742123	cg20725334	113795925	44.0295	0.75798	0.0782121	0.608043	0.700636	0.821458	0.858743	.	.	.	.
chr1_8400222_8400254	TG	RERE	intronic	Lung	177	-0.001635	0.055404	0.00161171	3048.22	0.0724922	cg08653904	8437583	37.345	0.935032	0.0380306	0.86202	0.909379	0.964387	0.984366	RERE;RERE	NM_012102;NM_001042681	Body;Body	.
chr15_78825791_78825825	AC	ADAMTS7;MORF4L1	intergenic	Ovary	122	0.001013	0.0798582	0.00161194	3042.21	0.0959135	cg18432286	78828464	2.656	0.959045	0.0173172	0.927578	0.954428	0.970867	0.977853	.	.	.	N_Shelf
chr21_37495152_37495202	TG	DYRK1A	intronic	Lung	177	0.003598	0.0554024	0.00161197	3048.73	0.0725024	cg19832735	37459865	35.312	0.818606	0.0658497	0.709064	0.780896	0.863229	0.914811	DYRK1A;DYRK1A;DYRK1A;DYRK1A	NM_101395;NM_130438;NM_130436;NM_001396	Body;Body;Body;Body	.
chr7_155368439_155368552	AGAGGT	BLACE	upstream	Ovary	122	-0.012007	0.0798579	0.00161198	3042.28	0.0959135	cg11937033	155357986	10.5095	0.518223	0.0802409	0.396547	0.458625	0.563436	0.629463	.	.	.	.
chr5_73342990_73343065	AAAG	LINC02230;FOXD1	intergenic	Colon, transverse	176	-0.002035	0.0557126	0.00161198	3047.83	0.0742233	cg19106489	73353812	10.7845	0.68901	0.0524513	0.608574	0.651362	0.726509	0.774264	.	.	.	.
chr15_41516829_41516873	ATAG	RPAP1	downstream	Lung	177	0.009238	0.0554021	0.00161201	3048.8	0.0725026	cg20272979	41495582	21.269	0.173701	0.0622625	0.0996679	0.130763	0.195721	0.301389	ITPKA	NM_002220	Body	Island
chr16_57532698_57532734	AC	CCDC102A	intronic	Ovary	122	0.021938	0.0798555	0.00161224	3042.78	0.0959258	cg09277532	57537666	4.95	0.179464	0.121582	0.0544519	0.0999748	0.213275	0.355319	CCDC102A	NM_033212	TSS1500	S_Shore
chr15_65029828_65029860	TTTA	MTFMT	upstream	Ovary	120	0.011981	0.0811576	0.00161229	3042.86	0.0959258	cg03349935	65068997	39.153	0.882105	0.0812469	0.753786	0.858156	0.933521	0.96765	RASL12	NM_016563	TSS1500	S_Shore
chr6_26552765_26552805	TCTA	HMGN4;LOC105374988	intergenic	Ovary	122	-0.015131	0.079854	0.00161242	3043.11	0.0959281	cg08882171	26528400	24.385	0.712324	0.0702923	0.578375	0.664028	0.764299	0.81624	.	.	.	.
chr7_18303375_18303423	TG	HDAC9	intronic	Lung	177	0.003982	0.0553995	0.00161245	3049.62	0.0725203	cg03260621	18290469	12.93	0.684625	0.121312	0.455558	0.620471	0.766233	0.843647	.	.	.	.
chr8_143952181_143952209	AC	PLEC	intronic	Ovary	122	0.004043	0.0798535	0.00161248	3043.23	0.0959283	cg01228685	143957368	5.173	0.581612	0.0770599	0.449737	0.527708	0.64317	0.694923	PLEC1;PLEC1	NM_000445;NM_201378	Body;Body	S_Shelf
chr17_2662378_2662424	TG	PAFAH1B1	intronic	Lung	177	0.004129	0.0553982	0.00161266	3050.02	0.0725247	cg04421595	2690316	27.915	0.889334	0.058548	0.779244	0.863692	0.928347	0.960591	KIAA0664	NM_015229	3'UTR	Island
chr11_415207_415249	GT	SIGIRR	intronic	Lung	177	-0.003713	0.0553981	0.00161266	3050.03	0.0725247	cg09413853	442753	27.525	0.714367	0.0618022	0.63175	0.675567	0.758496	0.809293	ANO9	NM_001012302	TSS1500	.
chr2_9753457_9753483	AC	YWHAQ;TAF1B	intergenic	Lung	177	0.003758	0.0553977	0.00161273	3050.17	0.0725264	cg20384109	9741292	12.178	0.945607	0.0179524	0.915378	0.935935	0.956443	0.969131	.	.	.	.
chr7_24377869_24377905	TG	NPY;MPP6	intergenic	Lung	177	-0.004232	0.0553971	0.00161283	3050.34	0.0725288	cg21005607	24337219	40.668	0.663142	0.0508788	0.58084	0.632185	0.693213	0.752048	.	.	.	.
chr6_159697034_159697080	AC	SOD2	intronic	Colon, transverse	176	0.006061	0.0557063	0.00161299	3049.73	0.0742659	cg04239613	159694448	2.609	0.29473	0.0867624	0.144633	0.238253	0.356558	0.417779	SOD2;SOD2;SOD2	NM_000636;NM_001024466;NM_001024465	TSS1500;TSS1500;TSS1500	S_Shore
chr4_178243213_178243267	GT	LINC01098;NONE	intergenic	Colon, transverse	176	-0.001394	0.0557056	0.0016131	3049.95	0.0742694	cg02284980	178276114	32.874	0.788346	0.053383	0.710229	0.753521	0.82394	0.883072	.	.	.	.
chr9_116141871_116141918	GGAA	LINC00474;PAPPA	intergenic	Lung	177	0.001626	0.0553953	0.00161312	3050.91	0.0725387	cg02073030	116187854	45.9595	0.962828	0.0107114	0.943803	0.95698	0.970206	0.97861	PAPPA	NM_002581	Body	.
chr10_75109818_75109833	TTTTG	DUSP13	upstream	Colon, transverse	176	-0.005376	0.0557033	0.00161347	3050.65	0.0742832	cg03464529	75073610	36.2155	0.979184	0.0269839	0.960397	0.979053	0.988135	0.991741	.	.	.	.
chr16_80042629_80042672	CA	LINC01229;LOC102724084	intergenic	Colon, transverse	176	-0.004841	0.0557033	0.00161348	3050.66	0.0742832	cg14993503	80065685	23.0345	0.704091	0.145383	0.427288	0.618712	0.810283	0.92888	.	.	.	.
chr1_3711846_3711868	TG	TP73	intronic	Lung	177	-0.004239	0.0553925	0.00161358	3051.77	0.0725576	cg21418707	3707041	4.816	0.851947	0.0469303	0.771862	0.826	0.884228	0.917273	TP73;TP73;TP73;TP73	NM_001126240;NM_005427;NM_001126242;NM_001126241	Body;Body;Body;Body	S_Shore
chr11_62978309_62978362	TTTAT	SLC22A6	intronic	Ovary	122	-0.002928	0.0798434	0.00161362	3045.38	0.0959811	cg15572436	62999697	21.3615	0.67627	0.040089	0.616436	0.655738	0.700824	0.73449	SLC22A8	NM_004254	Body	.
chr4_184479874_184479898	TG	IRF2;LINC02427	intergenic	Colon, transverse	176	0.00146	0.0557023	0.00161364	3050.98	0.074289	cg07847814	184453762	26.124	0.0401983	0.0220394	0.0155514	0.0244939	0.0490479	0.0945793	IRF2	NM_002199	5'UTR	N_Shelf
chr11_128915791_128915835	TGGA	KCNJ5	intronic	Ovary	122	0.003499	0.0798428	0.0016137	3045.52	0.0959825	cg04843085	128906653	9.16	0.743982	0.0670342	0.642881	0.694716	0.786617	0.854856	C11orf45;KCNJ5	NM_145013;NM_000890	TSS1500;5'UTR	.
chr2_119417017_119417053	AC	DBI;TMEM37	intergenic	Lung	177	-0.003232	0.0553908	0.00161386	3052.29	0.072565	cg25899024	119367782	49.253	0.03879	0.0133846	0.0238018	0.0290481	0.0454789	0.0611848	C2orf76;DBI;DBI;DBI;DBI	NM_001017927;NM_001079863;NM_020548;NM_001079862;NM_001079863	TSS1500;5'UTR;Body;Body;1stExon	S_Shore
chr22_35850193_35850235	AC	RBFOX2	intronic	Colon, transverse	176	-0.006681	0.0557009	0.00161386	3051.38	0.0742953	cg20517911	35882452	32.238	0.307769	0.100018	0.143605	0.243282	0.369088	0.482858	RBFOX2;RBFOX2	NM_001082579;NM_001082578	Body;Body	.
chr17_46041878_46041910	TG	KANSL1	intronic	Ovary	122	-0.01073	0.0798403	0.00161397	3046.04	0.0959959	cg26340828	46063337	21.443	0.742249	0.0933339	0.590254	0.70649	0.795397	0.859206	KANSL1;KANSL1;KANSL1	NM_001193466;NM_001193465;NM_015443	Body;Body;Body	.
chr6_47731738_47731784	GA	ADGRF4;OPN5	intergenic	Colon, transverse	176	-0.003338	0.0556998	0.00161405	3051.74	0.0743022	cg24448703	47690261	41.5	0.913046	0.0396562	0.844347	0.886653	0.945756	0.966706	ADGRF2	NM_153839	Body	.
chr1_2207909_2207955	GT	FAAP20	intronic	Colon, transverse	176	-0.000908	0.0556993	0.00161412	3051.87	0.0743036	cg22942532	2158485	49.447	0.864835	0.0344253	0.804688	0.842456	0.88826	0.921788	PRKCZ;PRKCZ;PRKCZ	NM_001033581;NM_001033582;NM_002744	Body;Body;Body	.
chr8_23472117_23472185	GT	ENTPD4;SLC25A37	intergenic	Lung	177	0.002617	0.055389	0.00161414	3052.83	0.072572	cg14338612	23477761	5.61	0.618124	0.0607077	0.51137	0.581712	0.65955	0.706605	.	.	.	.
chr2_174763330_174763358	CA	CHRNA1	intronic	Ovary	122	0.008741	0.0798385	0.00161418	3046.44	0.0960025	cg05649009	174765122	1.778	0.872457	0.0762137	0.719961	0.837392	0.928515	0.956606	CHRNA1;CHRNA1	NM_001039523;NM_000079	TSS1500;TSS1500	.
chr11_128917590_128917635	TGTTT	KCNJ5	UTR3	Ovary	122	0.015649	0.0798385	0.00161419	3046.45	0.0960025	cg25508319	128908611	9.0015	0.0969093	0.13771	0.015703	0.0263722	0.08923	0.351901	KCNJ5	NM_000890	5'UTR	.
chr1_15192425_15192458	CTTT	TMEM51	intronic	Lung	177	0.001426	0.0553886	0.00161421	3052.96	0.072572	cg13210325	15193165	0.7235	0.944166	0.0401053	0.872711	0.916818	0.977947	0.989029	TMEM51;TMEM51;TMEM51;TMEM51	NM_001136217;NM_001136216;NM_001136218;NM_018022	5'UTR;5'UTR;5'UTR;5'UTR	.
chr1_54476399_54476439	CA	SSBP3;ACOT11	intergenic	Colon, transverse	176	0.005552	0.0556987	0.00161422	3052.06	0.0743064	cg10703691	54485838	9.419	0.382183	0.0932775	0.251289	0.309587	0.44876	0.561025	.	.	.	N_Shelf
chr8_26622073_26622188	TTTCTTTC	DPYSL2	intronic	Ovary	122	-0.024408	0.079838	0.00161424	3046.55	0.0960028	cg00470636	26582833	39.2975	0.289252	0.169424	0.0648366	0.151283	0.404099	0.616077	DPYSL2	NM_001386	Body	S_Shelf
chr2_85732938_85732970	GA	GNLY;ATOH8	intergenic	Colon, transverse	176	0.002939	0.0556982	0.00161429	3052.2	0.074308	cg18268266	85710786	22.168	0.695968	0.0621737	0.595247	0.65489	0.73584	0.795519	.	.	.	.
chr11_72725295_72725319	CT	ARAP1	intronic	Colon, transverse	176	-0.006446	0.0556978	0.00161435	3052.32	0.0743085	cg27090029	72697349	27.958	0.790651	0.0458793	0.722395	0.758722	0.817486	0.869213	ARAP1;ARAP1;ARAP1	NM_001135190;NM_015242;NM_001040118	Body;Body;Body	Island
chr17_35436481_35436501	CA	SLFN13	UTR3	Lung	177	-0.00622	0.0553871	0.00161444	3053.4	0.0725808	cg21088344	35468715	32.224	0.922359	0.0275958	0.874677	0.906988	0.941463	0.956845	.	.	.	.
chr15_27088105_27088127	TG	GABRG3	intronic	Ovary	122	0.009806	0.0798361	0.00161446	3046.96	0.0960125	cg05646216	27089039	0.923	0.723363	0.0565458	0.639387	0.686674	0.760844	0.810041	GABRG3;GABRG3	NM_001270873;NM_033223	Body;Body	.
chr1_209433153_209433191	GT	MIR205;MIR205HG	downstream	Lung	177	-0.003252	0.0553865	0.00161455	3053.6	0.0725826	cg27261597	209431033	2.139	0.814703	0.0459834	0.740021	0.786166	0.846079	0.888741	LOC642587;MIR205	NM_001104548;NR_029622	Body;TSS1500	.
chr1_206526269_206526293	GT	RASSF5	intronic	Colon, transverse	176	-0.001228	0.0556958	0.00161469	3052.95	0.0743146	cg18328206	206508045	18.236	0.0301273	0.0195529	0.0147967	0.0181507	0.0351102	0.0665354	RASSF5;RASSF5	NM_182663;NM_182664	1stExon;1stExon	Island
chr7_2615295_2615327	TG	IQCE	downstream	Colon, transverse	176	0.001356	0.0556955	0.00161474	3053.05	0.0743146	cg16734331	2618028	2.717	0.64693	0.0364349	0.587565	0.62458	0.669397	0.707856	.	.	.	.
chr7_107764446_107764494	TG	SLC26A3	downstream	Colon, transverse	176	-0.005852	0.0556952	0.00161478	3053.12	0.0743146	cg14590325	107745271	19.199	0.431284	0.0522098	0.354243	0.395456	0.465806	0.519441	CBLL1;CBLL1	NM_024814;NR_024199	Body;Body	S_Shore
chr10_50653727_50653767	GT	SGMS1-AS1;ASAH2B	intergenic	Ovary	122	0.006195	0.0798331	0.0016148	3047.61	0.09603	cg00138777	50674792	21.045	0.614232	0.040104	0.558638	0.589228	0.637913	0.680298	.	.	.	N_Shore
chr1_201421841_201421885	CA	TNNI1	upstream	Ovary	122	-0.003203	0.0798319	0.00161494	3047.86	0.0960351	cg12114524	201421666	0.197	0.547121	0.0596522	0.472594	0.511219	0.56912	0.636974	TNNI1	NM_003281	5'UTR	.
chr17_7032158_7032198	AC	BCL6B;SLC16A13	intergenic	Lung	177	0.005398	0.0553837	0.00161499	3054.44	0.0726003	cg05284666	6995502	36.676	0.500526	0.056186	0.413327	0.460801	0.537521	0.589546	ALOX12;ALOX12-AS1	NM_000697;NR_040089	TSS1500;Body	Island
chr11_118045330_118045360	CA	SMIM35	intronic	Ovary	122	-0.019976	0.0798301	0.00161514	3048.25	0.0960381	cg22997974	118094706	49.361	0.833015	0.180299	0.514807	0.87153	0.937281	0.956417	TMPRSS4;TMPRSS4	NM_001083947;NM_019894	Body;Body	.
chr17_43785002_43785024	GA	CFAP97D1	UTR3	Colon, transverse	176	-0.048936	0.0556929	0.00161516	3053.83	0.0743278	cg26893861	43766599	18.414	0.254989	0.226698	0.0282554	0.0394148	0.411435	0.650635	DUSP3	NM_004090	3'UTR	.
chr14_90701690_90701710	AT	TTC7B	intronic	Ovary	121	0.006086	0.0804756	0.00161517	3048.3	0.0960381	cg21294861	90658947	42.753	0.723851	0.0854087	0.579878	0.674783	0.783669	0.839316	TTC7B	NM_001010854	Body	.
chr5_56436350_56436438	CT	ANKRD55;LINC01948	intergenic	Ovary	122	0.012821	0.0798298	0.00161518	3048.32	0.0960381	cg11888447	56409769	26.625	0.730712	0.0819814	0.568976	0.685714	0.789013	0.843856	.	.	.	.
chr1_213988426_213988456	AG	PROX1	UTR5	Colon, transverse	176	-0.004855	0.0556925	0.00161521	3053.94	0.0743286	cg06087349	213980742	7.699	0.684359	0.0457665	0.608724	0.651119	0.714772	0.755224	.	.	.	N_Shore
chr4_6958376_6958402	AC	TBC1D14	intronic	Colon, transverse	176	0.003374	0.0556915	0.00161538	3054.26	0.0743345	cg15451250	6953933	4.456	0.345668	0.0845567	0.188065	0.294259	0.405849	0.476188	TBC1D14;TBC1D14	NM_001113361;NM_020773	Body;Body	.
chr1_42166115_42166145	GT	GUCA2A;FOXJ3	intergenic	Lung	177	-0.002642	0.0553809	0.00161546	3055.33	0.0726162	cg06412047	42138044	28.086	0.93969	0.0297377	0.883858	0.928141	0.96096	0.973705	.	.	.	.
chr19_2649390_2649409	ATT	GNG7	intronic	Colon, transverse	170	0.002595	0.0576271	0.00161547	3054.43	0.074337	cg23698165	2663956	14.5565	0.865021	0.0680507	0.752047	0.817464	0.919294	0.952907	GNG7	NM_052847	5'UTR	.
chr5_127468663_127468683	AATAA	MEGF10;PRRC1	intergenic	Ovary	121	-0.001209	0.0804726	0.0016155	3048.94	0.0960466	cg25480413	127445178	23.495	0.967108	0.012366	0.945913	0.960477	0.974945	0.984061	MEGF10;MEGF10	NM_001256545;NM_032446	Body;Body	.
chr6_166681686_166681711	CCCCCG	RPS6KA2	intronic	Ovary	122	0.001489	0.0798266	0.00161553	3048.99	0.0960466	cg13351061	166638048	43.6505	0.807999	0.0254995	0.769697	0.790911	0.822471	0.849735	RPS6KA2	NM_001006932	Body	.
chr1_227344594_227344616	TG	CDC42BPA;ZNF678	intergenic	Colon, transverse	176	0.023211	0.0556897	0.00161567	3054.8	0.0743423	cg06348275	227319358	25.247	0.590685	0.111676	0.398888	0.511669	0.659027	0.762371	CDC42BPA;CDC42BPA	NM_003607;NM_014826	TSS1500;TSS1500	S_Shore
chr10_126512288_126512431	GT	C10orf90	intronic	Lung	177	-0.00173	0.0553795	0.00161568	3055.74	0.0726225	cg19686940	126504763	7.5965	0.854395	0.0379828	0.785306	0.828075	0.880613	0.904953	C10orf90	NM_001004298	Body	Island
chr7_12569183_12569229	AC	LOC102725191;SCIN	intergenic	Ovary	122	-0.003025	0.079825	0.00161572	3049.34	0.0960542	cg03462706	12603889	34.683	0.927356	0.0244116	0.881695	0.914793	0.94635	0.961113	SCIN;SCIN	NM_001112706;NM_033128	Body;5'UTR	.
chr12_9972042_9972060	TG	CLEC12A	intronic	Colon, transverse	176	0.030318	0.0556891	0.00161576	3054.98	0.0743448	cg02513556	9943303	28.748	0.70851	0.156688	0.422379	0.642202	0.815278	0.901364	.	.	.	.
chr1_31120077_31120141	AC	PUM1;NKAIN1	intergenic	Lung	177	-0.002694	0.0553787	0.00161581	3055.98	0.0726263	cg17754783	31155140	35.031	0.085799	0.0269976	0.0570673	0.069462	0.0938055	0.135634	.	.	.	N_Shore
chr16_28863893_28863918	GCC	SH2B1	UTR5	Lung	177	0.0017	0.0553785	0.00161584	3056.04	0.0726263	cg12079797	28837377	26.5285	0.953899	0.0162813	0.922422	0.946357	0.965826	0.973653	.	.	.	.
chr19_41894123_41894179	GT	ARHGEF1	intronic	Colon, transverse	176	-0.008202	0.0556884	0.00161588	3055.2	0.0743483	cg08564522	41935927	41.776	0.598434	0.0987184	0.427755	0.540077	0.660304	0.74725	.	.	.	Island
chr4_173523993_173524024	CA	SCRG1;HAND2	intergenic	Ovary	122	-0.009114	0.0798228	0.00161597	3049.81	0.0960631	cg12541454	173516764	7.2445	0.280188	0.0748167	0.187098	0.233634	0.310848	0.392142	.	.	.	Island
chr17_77350610_77350638	GT	SEPTIN9	intronic	Colon, transverse	176	0.006049	0.0556871	0.00161609	3055.61	0.0743565	cg05337753	77377325	26.701	0.752941	0.108957	0.53238	0.686525	0.835353	0.92218	SEPT9;SEPT9;SEPT9;SEPT9;SEPT9	NM_001113494;NM_001113492;NM_001113493;NM_001113491;NM_006640	5'UTR;5'UTR;Body;Body;Body	S_Shelf
chr7_6448699_6448735	TTTA	DAGLB	upstream	Lung	177	0.001636	0.0553764	0.00161619	3056.71	0.0726369	cg24092536	6435827	12.89	0.0348891	0.0104721	0.0216832	0.0279065	0.0399203	0.057123	DAGLB;DAGLB	NM_001142936;NM_139179	Body;Body	.
chr8_37836038_37836098	AC	ADGRA2	intronic	Colon, transverse	176	0.001931	0.0556857	0.00161631	3056.02	0.0743634	cg04478612	37836761	0.693	0.382916	0.0289583	0.341347	0.364118	0.401111	0.42977	ADGRA2	NM_032777	Body	.
chr7_7400975_7401025	GT	COL28A1	intronic	Colon, transverse	176	-0.004058	0.0556855	0.00161634	3056.07	0.0743634	cg09146060	7416430	15.43	0.467899	0.148716	0.229768	0.369585	0.54482	0.743558	COL28A1	NM_001037763	Body	.
chr2_109238449_109238499	TG	SH3RF3	intronic	Colon, transverse	176	-0.003713	0.0556853	0.00161637	3056.13	0.0743634	cg24777399	109239118	0.644	0.521107	0.115508	0.344169	0.445419	0.60244	0.727666	SH3RF3	NM_001099289	Body	.
chr17_39956234_39956300	TTTCTTTCT	LRRC3C;GSDMA	intergenic	Lung	177	0.002672	0.0553751	0.00161639	3057.09	0.0726442	cg00386853	39953617	2.65	0.757115	0.0513189	0.672513	0.725942	0.783148	0.843274	.	.	.	.
chr18_63970130_63970148	GCG	SERPINB8	UTR5	Lung	177	-0.008028	0.0553715	0.00161697	3058.19	0.0726686	cg23782616	63949292	20.847	0.0596501	0.0282735	0.0237161	0.0392395	0.0742345	0.118092	HMSD	NM_001123366	TSS200	.
chr7_101169297_101169319	AC	VGF;NAT16	intergenic	Lung	177	-0.012343	0.0553709	0.00161707	3058.37	0.0726712	cg18465962	101123981	45.327	0.924721	0.0372636	0.862629	0.897266	0.951802	0.97827	.	.	.	.
chr9_111849485_111849525	AC	SHOC1;UGCG	intergenic	Ovary	122	-0.010744	0.079813	0.00161709	3051.93	0.0961207	cg06957155	111828351	21.154	0.656093	0.11445	0.479174	0.601989	0.729959	0.816834	.	.	.	.
chr3_195134826_195134875	GT	XXYLT1	intronic	Colon, transverse	176	0.002835	0.0556809	0.00161709	3057.5	0.0743863	cg05479968	195147144	12.2935	0.950999	0.0281404	0.901683	0.941236	0.968951	0.984032	XXYLT1-AS2;XXYLT1-AS2;XXYLT1;XXYLT1	NR_102710;NR_102711;NM_001308069;NM_152531	TSS1500;TSS1500;Body;Body	.
chr2_230897577_230897600	ATT	GCSIR	ncRNA_intronic	Lung	177	-0.006665	0.0553706	0.00161713	3058.48	0.0726721	cg24416609	230908815	11.2265	0.365507	0.0458525	0.298595	0.338522	0.389482	0.44067	GPR55	NM_005683	3'UTR	.
chr7_18349307_18349361	AC	HDAC9	intronic	Ovary	122	-0.007135	0.0798122	0.00161718	3052.09	0.0961229	cg24913776	18317625	31.709	0.491637	0.123784	0.306761	0.411408	0.56672	0.675909	HDAC9	NM_001204144	Body	.
chr1_118959024_118959054	AG	TBX15	intronic	Ovary	122	0.003006	0.0798114	0.00161727	3052.26	0.0961249	cg17180237	119002652	43.613	0.135152	0.0450311	0.0801006	0.105957	0.157304	0.199788	.	.	.	S_Shore
chr15_85066583_85066641	AC	PDE8A	intronic	Ovary	122	-0.003148	0.0798105	0.00161737	3052.46	0.0961249	cg25941682	85025373	41.239	0.764271	0.107079	0.596829	0.718841	0.83581	0.899316	PDE8A;PDE8A	NM_173454;NM_002605	Body;Body	.
chr21_46228815_46228851	CCCGCCCCT	LSS	UTR5	Colon, transverse	176	-0.004694	0.0556789	0.00161741	3058.1	0.0743991	cg23151896	46220082	8.751	0.60386	0.122727	0.381945	0.535646	0.692264	0.781607	LSS;LSS;LSS;LSS	NM_001145437;NM_001001438;NM_001145436;NM_002340	Body;Body;Body;Body	.
chr3_13635375_13635399	AC	FBLN2	intronic	Ovary	122	-0.008894	0.0798101	0.00161742	3052.54	0.0961249	cg03902135	13631169	4.218	0.92543	0.0264267	0.878682	0.909807	0.944965	0.966081	FBLN2;FBLN2;FBLN2	NM_001165035;NM_001004019;NM_001998	Body;Body;Body	.
chr7_128129640_128129672	GT	SND1;MIR129-1	intergenic	Lung	177	-0.003236	0.0553683	0.0016175	3059.19	0.0726872	cg14592072	128134748	5.092	0.342442	0.0586324	0.251461	0.300288	0.386269	0.425082	.	.	.	N_Shore
chr17_4891185_4891225	AC	MINK1	intronic	Lung	177	0.002383	0.0553675	0.00161763	3059.42	0.072691	cg27634814	4893164	1.959	0.86055	0.0304405	0.809423	0.841318	0.878186	0.904037	MINK1;MINK1;MINK1;MINK1	NM_015716;NM_153827;NM_170663;NM_001024937	Body;Body;Body;Body	.
chr16_87692206_87692230	GTCTCCCTCCCC	JPH3	intronic	Ovary	122	0.000882	0.0798074	0.00161772	3053.13	0.0961403	cg08922090	87696994	4.776	0.985297	0.0107016	0.979635	0.984971	0.987974	0.990405	JPH3	NM_020655	3'UTR	.
chr4_138865601_138865653	GAAG	LOC105377448	ncRNA_intronic	Lung	177	0.002494	0.0553666	0.00161777	3059.69	0.0726955	cg11537946	138852215	13.412	0.0505656	0.0210194	0.0263088	0.0368878	0.0585179	0.0870855	.	.	.	.
chr11_75512281_75512325	AC	GDPD5	intronic	Colon, transverse	176	0.00105	0.0556764	0.00161782	3058.87	0.0744161	cg24212471	75469022	43.281	0.674344	0.0548164	0.588409	0.633516	0.71292	0.766837	GDPD5	NM_030792	Body	.
chr7_111031381_111031408	GT	IMMP2L	intronic	Lung	177	-0.006283	0.0553657	0.00161792	3059.98	0.0726992	cg21267497	111074789	43.3945	0.635066	0.1056	0.444606	0.582231	0.713838	0.798259	IMMP2L;IMMP2L	NM_032549;NM_001244606	Body;Body	.
chr19_12830838_12830862	GT	RTBDN	intronic	Colon, transverse	176	0.007	0.0556752	0.001618	3059.22	0.0744222	cg08897044	12840036	9.186	0.438817	0.0666082	0.329959	0.386386	0.488522	0.538433	MAST1	NM_014975	Body	N_Shore
chr9_34430846_34430866	AAC	FAM219A	intronic	Colon, transverse	176	0.004421	0.055675	0.00161804	3059.29	0.0744222	cg07409804	34478553	47.697	0.666142	0.0746957	0.554688	0.612924	0.720332	0.792348	DNAI1;DNAI1	NM_012144;NM_001281428	Body;Body	.
chr2_9457147_9457191	TG	CPSF3	intronic	Colon, transverse	176	0.003357	0.0556748	0.00161807	3059.35	0.0744222	cg15921319	9422279	34.89	0.371329	0.0398637	0.303717	0.342506	0.400724	0.43088	ITGB1BP1;ITGB1BP1;CPSF3	NM_004763;NM_022334;NM_016207	5'UTR;5'UTR;TSS1500	N_Shore
chr17_50080463_50080506	GT	ITGA3	intronic	Ovary	122	-0.004728	0.0798035	0.00161817	3053.97	0.0961607	cg04198042	50092006	11.5215	0.45309	0.0505874	0.364388	0.415131	0.489077	0.532499	.	.	.	N_Shelf
chr5_103261638_103261737	TTTC	MACIR	intronic	Ovary	122	0.001141	0.0798011	0.00161845	3054.49	0.0961741	cg23600544	103216292	45.3955	0.919436	0.0569685	0.847395	0.899895	0.954767	0.971899	.	.	.	.
chr5_179633928_179633953	AAATA	C5orf60;HNRNPH1	intronic	Ovary	122	-0.019519	0.0798006	0.0016185	3054.59	0.0961742	cg24585418	179632425	1.5155	0.789056	0.108101	0.612893	0.725193	0.869045	0.95278	.	.	.	Island
chr22_46033401_46033423	TG	LOC730668;LINC00899	intergenic	Lung	177	0.00199	0.055362	0.00161853	3061.13	0.0727229	cg09693106	46053941	20.529	0.0669268	0.04284	0.0308608	0.0400489	0.078532	0.159841	C22orf26;LOC150381	NM_018280;NR_027034	1stExon;Body	Island
chr3_196193390_196193412	TG	LINC00885;ZDHHC19	intergenic	Colon, transverse	176	-0.014601	0.0556716	0.00161859	3060.32	0.074444	cg04263379	196230896	37.495	0.817597	0.075993	0.688139	0.776191	0.873721	0.915899	SLC51A	NM_152672	Body	.
chr3_149089570_149089596	CA	HLTF-AS1	ncRNA_intronic	Colon, transverse	176	-0.005095	0.0556709	0.00161871	3060.55	0.0744461	cg03680873	149126513	36.93	0.855368	0.0688005	0.751289	0.807115	0.911695	0.955164	.	.	.	N_Shelf
chr20_6720547_6720619	TATC	CASC20;LINC01713	intergenic	Colon, transverse	176	0.003785	0.0556704	0.00161878	3060.68	0.0744461	cg18281980	6718637	1.946	0.782702	0.0667481	0.687872	0.736915	0.824555	0.894351	.	.	.	.
chr8_129726993_129727025	AC	CCDC26;GSDMC	intergenic	Colon, transverse	176	0.002902	0.0556704	0.00161878	3060.69	0.0744461	cg18825671	129729005	1.996	0.908893	0.02423	0.868072	0.892363	0.925041	0.948825	.	.	.	.
chr13_41060914_41060946	GCC	ELF1	UTR5	Colon, transverse	176	-0.00881	0.0556704	0.00161879	3060.7	0.0744461	cg20033981	41016017	44.913	0.541983	0.142989	0.300873	0.442483	0.644556	0.774052	ELF1	NM_172373	5'UTR	.
chr10_79334119_79334139	TTCC	ZMIZ1;PPIF	intergenic	Lung	177	0.002805	0.05536	0.00161885	3061.74	0.0727352	cg09469691	79347409	13.28	0.027103	0.0102735	0.0151318	0.0197483	0.0315243	0.050287	PPIF	NM_005729	TSS200	Island
chr1_156615557_156615573	CT	LOC101928177	ncRNA_intronic	Lung	177	-0.008119	0.0553598	0.00161888	3061.79	0.0727352	cg22369590	156622550	6.985	0.776423	0.035706	0.721168	0.75331	0.797775	0.830866	HAPLN2	NM_021817	5'UTR	N_Shore
chr6_106547187_106547213	AC	CRYBG1	intronic	Ovary	122	-0.013851	0.0797969	0.00161893	3055.4	0.0961936	cg00037986	106572476	25.276	0.820868	0.102949	0.601085	0.789602	0.890904	0.929643	RTN4IP1	NM_032730	Body	.
chr7_135732689_135732741	CA	FAM180A	UTR3	Colon, transverse	176	0.0045	0.0556671	0.00161932	3061.71	0.0744651	cg18822457	135746115	13.4	0.62915	0.0873184	0.489622	0.561996	0.691519	0.765725	FAM180A	NM_205855	Body	.
chr20_61952050_61952127	GCACAC	CDH4;MIR1257	intergenic	Ovary	122	0.003681	0.0797934	0.00161932	3056.14	0.0962128	cg16207724	61953316	1.2275	0.752606	0.0440159	0.675078	0.727373	0.777628	0.809868	.	.	.	.
chr4_21558493_21558524	AAAT	KCNIP4	intronic	Lung	174	0.006239	0.0562976	0.00161933	3062.63	0.0727518	cg08088525	21544406	14.1025	0.40025	0.0897448	0.274227	0.331448	0.467942	0.56128	KCNIP4;KCNIP4;KCNIP4;KCNIP4	NM_001035003;NM_001035004;NM_147182;NM_001035004	Body;5'UTR;5'UTR;1stExon	.
chr12_108173810_108173855	TG	WSCD2	intronic	Ovary	122	-0.004064	0.0797932	0.00161935	3056.2	0.0962128	cg00923481	108174025	0.1925	0.750319	0.0410338	0.691071	0.73082	0.773176	0.812744	WSCD2	NM_014653	5'UTR	.
chr2_37156910_37156939	CGC	EIF2AK2	UTR5	Ovary	121	0.008111	0.0804381	0.00161941	3056.32	0.0962135	cg06969118	37147817	9.1075	0.903111	0.0408933	0.820972	0.887089	0.930471	0.951037	EIF2AK2;EIF2AK2;EIF2AK2;EIF2AK2	NM_002759;NM_001135652;NM_001135651;NM_001135652	5'UTR;5'UTR;5'UTR;1stExon	.
chr18_12876296_12876314	AAG	PTPN2	intronic	Ovary	122	-0.003692	0.0797918	0.00161951	3056.5	0.0962162	cg05274664	12840212	36.093	0.751609	0.0700365	0.637035	0.714365	0.798007	0.857611	PTPN2;PTPN2;PTPN2;PTPN2;PTPN2	NM_001308287;NM_080422;NM_001207013;NM_080423;NM_002828	Body;Body;Body;Body;Body	.
chr12_56266241_56266281	AAAT	COQ10A	upstream	Lung	177	-0.011129	0.0553548	0.00161969	3063.32	0.0727663	cg23139285	56233813	32.448	0.850222	0.0544861	0.758721	0.815246	0.890085	0.930837	SLC39A5;SLC39A5	NM_173596;NM_001135195	Body;Body	.
chr6_167964614_167964660	TG	AFDN	UTR3	Ovary	122	0.001717	0.0797875	0.00162	3057.41	0.0962298	cg00678938	167978223	13.586	0.955566	0.0123241	0.931748	0.94977	0.963593	0.971442	HGC6.3	NM_001129895	TSS1500	Island
chr11_490771_490819	GT	PTDSS2	UTR3	Ovary	122	-0.002242	0.0797861	0.00162016	3057.71	0.0962339	cg07554011	537737	46.942	0.276641	0.0656503	0.191418	0.245614	0.301287	0.373093	LRRC56	NM_198075	5'UTR	S_Shore
chr16_46830268_46830308	AG	C16orf87	intronic	Colon, transverse	176	-0.001784	0.0556618	0.00162017	3063.32	0.0744935	cg07441122	46790607	39.681	0.749211	0.0638665	0.644279	0.71563	0.788669	0.846611	.	.	.	S_Shore
chr15_60590175_60590199	TC	RORA-AS1	ncRNA_intronic	Ovary	122	0.002914	0.0797856	0.00162022	3057.83	0.0962339	cg16384496	60592140	1.953	0.108862	0.0251675	0.0777032	0.0985404	0.118605	0.134558	RORA;RORA;RORA;RORA	NM_002943;NM_134261;NM_134262;NM_134260	Body;Body;Body;Body	Island
chr15_78267136_78267220	TGTGAGTG	DNAJA4	intronic	Lung	177	-0.002585	0.0553504	0.0016204	3064.66	0.0727948	cg00002684	78279926	12.748	0.667473	0.0372107	0.607628	0.641934	0.690634	0.732179	DNAJA4;DNAJA4;DNAJA4	NM_018602;NM_001130182;NM_001130183	Body;Body;Body	.
chr6_52997120_52997176	AC	RN7SK;CILK1	intergenic	Lung	177	-0.003861	0.0553489	0.00162065	3065.14	0.0728009	cg22486834	52994309	2.839	0.49954	0.0686337	0.390926	0.459215	0.545501	0.601025	GSTA4	NM_001512	5'UTR	N_Shore
chr3_142472085_142472123	TG	ATR	intronic	Colon, transverse	176	-0.003838	0.0556584	0.00162073	3064.37	0.0745153	cg05334062	142473414	1.31	0.974008	0.0379937	0.958562	0.97293	0.98413	0.988874	ATR	NM_001184	Body	.
chr8_123167991_123168062	AC	TBC1D31;FAM83A	intergenic	Ovary	122	-0.00259	0.0797797	0.00162089	3059.1	0.0962647	cg23067535	123182893	14.8665	0.771121	0.0426474	0.706115	0.742821	0.796477	0.834375	FAM83A;FAM83A	NM_207006;NM_032899	1stExon;1stExon	.
chr6_132836084_132836232	CTTT	RPS12;LINC00326	intergenic	Ovary	122	0.001195	0.0797786	0.00162101	3059.33	0.0962677	cg15108334	132816028	20.13	0.864142	0.0381297	0.80206	0.843275	0.889899	0.925483	RPS12;SNORD100;SNORA33	NM_001016;NR_002435;NR_002436	Body;TSS1500;TSS1500	S_Shore
chr11_114179280_114179300	AG	ZBTB16	intronic	Colon, transverse	176	-0.003248	0.0556559	0.00162113	3065.13	0.0745319	cg12026858	114196724	17.434	0.967052	0.03242	0.94369	0.962047	0.978923	0.986365	ZBTB16;ZBTB16	NM_006006;NM_001018011	Body;Body	N_Shelf
chr18_77161314_77161382	TTTTTA	MBP;GALR1	intergenic	Lung	167	-0.00119	0.0586095	0.00162118	3066.14	0.0728229	cg07984753	77162228	0.88	0.975945	0.0210573	0.931885	0.9714	0.987985	0.992076	.	.	.	.
chr5_142306444_142306466	TC	NDFIP1;SPRY4	intergenic	Lung	177	-0.011225	0.0553454	0.00162122	3066.21	0.072823	cg16469492	142304683	1.772	0.817129	0.0623527	0.701102	0.771331	0.866306	0.905211	.	.	.	.
chr6_80008929_80008967	TG	TTK	intronic	Colon, transverse	171	0.000663	0.0572581	0.00162129	3065.43	0.0745343	cg25501891	80003876	5.072	0.0311416	0.0113955	0.0166709	0.0235408	0.0376531	0.0542738	TTK;TTK	NM_003318;NM_001166691	TSS1500;TSS1500	N_Shore
chr1_10651304_10651354	GGGCGG	CASZ1	intronic	Lung	177	-0.013204	0.0553445	0.00162136	3066.49	0.0728261	cg01399485	10672973	21.644	0.841712	0.0443254	0.786892	0.821929	0.867147	0.889017	CASZ1;CASZ1	NM_017766;NM_001079843	Body;Body	.
chr1_229247888_229247920	TGTG	MIR4454;LOC105373159	intergenic	Ovary	122	-0.008002	0.0797754	0.00162138	3060.03	0.0962849	cg20840935	229253205	5.301	0.647277	0.0617045	0.558354	0.609038	0.682923	0.750083	.	.	.	.
chr1_156875700_156875736	GT	NTRK1	intronic	Ovary	122	-0.003857	0.0797743	0.0016215	3060.26	0.0962891	cg24438909	156858901	16.817	0.202249	0.038423	0.157923	0.179788	0.216487	0.252253	NTRK1;INSRR	NM_001007792;NM_014215	Body;TSS200	N_Shore
chr10_132476088_132476127	GT	LINC02870;LOC107984282	intergenic	Colon, transverse	176	-0.020386	0.0556531	0.00162158	3065.98	0.0745418	cg11764368	132490013	13.9055	0.831118	0.080642	0.711242	0.78332	0.890694	0.94488	.	.	.	N_Shore
chr20_38017404_38017436	TG	TTI1	intronic	Ovary	122	0.006662	0.0797732	0.00162164	3060.52	0.0962941	cg12301174	37991368	26.052	0.400562	0.0705391	0.284267	0.359854	0.44725	0.509446	TTI1;TTI1	NM_014657;NM_001303457	Body;Body	.
chr9_126413818_126413852	TG	MVB12B	intronic	Colon, transverse	176	0.008905	0.0556526	0.00162167	3066.14	0.0745434	cg08866927	126367615	46.22	0.592712	0.143645	0.338719	0.484773	0.700583	0.801062	MVB12B;MVB12B	NM_001011703;NM_033446	Body;Body	.
chr1_15050016_15050126	AGAGT	KAZN	intronic	Lung	177	0.000819	0.0553425	0.0016217	3067.12	0.0728347	cg24245726	15048568	1.503	0.961349	0.021543	0.92166	0.952651	0.975118	0.982976	KIAA1026;KIAA1026;KIAA1026;KIAA1026;KIAA1026	NM_001017999;NM_201628;NM_001018001;NM_015209;NM_001018000	Body;Body;Body;Body;Body	Island
chr12_80693767_80693803	TAAAA	PTPRQ;MYF6	intergenic	Lung	171	-0.003114	0.0572555	0.00162171	3067.14	0.0728347	cg22344727	80708256	14.471	0.175122	0.0387399	0.111957	0.147436	0.199005	0.242184	MYF6	NM_002469	Body	Island
chr22_37426650_37426670	AC	ELFN2	intronic	Ovary	122	0.00676	0.0797725	0.00162171	3060.65	0.096295	cg13783011	37395717	30.943	0.705542	0.0378191	0.651852	0.683185	0.724145	0.772684	ELFN2;ELFN2	NM_052906;NR_110512	5'UTR;Body	.
chr22_37426650_37426670	AC	ELFN2	intronic	Ovary	122	-0.010834	0.07977	0.001622	3061.2	0.0963037	cg26480524	37428083	1.423	0.204968	0.0377308	0.154349	0.18252	0.223755	0.266775	ELFN2	NM_052906	TSS1500	Island
chr15_66267735_66267781	GT	MEGF11;DIS3L	intergenic	Colon, transverse	176	-0.002788	0.0556503	0.00162204	3066.85	0.0745558	cg12843970	66295022	27.264	0.244307	0.0755694	0.11374	0.19464	0.288732	0.351814	DIS3L;DIS3L	NM_133375;NM_001143688	5'UTR;Body	S_Shore
chr2_59962683_59962741	GT	LINC01793;MIR4432HG	intergenic	Lung	177	-0.002285	0.0553402	0.00162206	3067.81	0.0728488	cg00698355	59938421	24.291	0.81833	0.0507573	0.735756	0.785472	0.851315	0.903557	.	.	.	.
chr1_156615557_156615573	CT	LOC101928177	ncRNA_intronic	Ovary	122	0.010516	0.0797689	0.00162213	3061.44	0.096308	cg24009842	156579606	35.959	0.763859	0.0443837	0.696787	0.732809	0.791639	0.835416	TTC24	NM_001105669	TSS200	.
chr2_4585367_4585441	TTCC	LOC105373394;LINC01249	intergenic	Colon, transverse	176	-0.002445	0.0556497	0.00162213	3067.02	0.0745581	cg22013195	4553463	31.941	0.646631	0.100564	0.497005	0.57063	0.717892	0.819978	.	.	.	.
chr20_44203694_44203730	CA	OSER1	intronic	Colon, transverse	176	0.006247	0.0556492	0.00162221	3067.17	0.07456	cg12989128	44247293	43.581	0.37771	0.116537	0.177828	0.291564	0.47881	0.53245	GDAP1L1;GDAP1L1	NM_024034;NM_024034	5'UTR;1stExon	Island
chr7_27152077_27152145	GT	HOXA-AS3	ncRNA_intronic	Lung	177	0.001594	0.0553387	0.00162231	3068.27	0.0728577	cg26464446	27181938	29.827	0.402209	0.0357235	0.34919	0.378733	0.425131	0.463381	HOXA11	NM_005523	3'UTR	S_Shore
chr6_134386009_134386092	GAAG	SGK1;CT69	intergenic	Lung	176	-0.003821	0.0556482	0.00162238	3068.4	0.0728577	cg06984361	134359504	26.5465	0.631575	0.0978916	0.477942	0.567016	0.682584	0.810909	.	.	.	.
chr11_73142811_73142871	GT	FCHSD2	upstream	Colon, transverse	176	0.000854	0.0556479	0.00162242	3067.58	0.0745661	cg10253029	73117264	25.577	0.910585	0.0538459	0.834633	0.885519	0.94569	0.966212	FCHSD2	NM_014824	Body	.
chr1_235755388_235755432	AAAAG	LYST	intronic	Lung	177	0.008336	0.0553378	0.00162246	3068.57	0.0728599	cg03140624	235768077	12.667	0.849107	0.0649465	0.716013	0.817702	0.898233	0.93212	LYST	NM_000081	Body	.
chr7_128135139_128135192	AC	SND1;MIR129-1	intergenic	Ovary	122	-0.002804	0.0797656	0.0016225	3062.15	0.0963243	cg04054586	128121307	13.8585	0.886214	0.0413636	0.825204	0.867324	0.911031	0.962764	.	.	.	.
chr7_158040398_158040423	AC	PTPRN2	intronic	Colon, transverse	176	-0.015458	0.0556468	0.0016226	3067.9	0.0745705	cg00751730	158043634	3.2235	0.152243	0.0511371	0.0737034	0.117718	0.182773	0.242646	PTPRN2;PTPRN2;PTPRN2;PTPRN2;PTPRN2	NM_001308268;NM_002847;NM_130843;NM_130842;NM_001308267	Body;Body;Body;Body;Body	.
chr2_216527107_216527195	CCTTT	RPL37A;LINC01280	intergenic	Colon, transverse	176	0.003559	0.0556461	0.00162271	3068.12	0.0745733	cg05160909	216516641	10.51	0.559668	0.116029	0.352136	0.488354	0.642026	0.720943	.	.	.	.
chr2_32969229_32969271	TG	LTBP1	intronic	Colon, transverse	176	0.003917	0.0556458	0.00162276	3068.22	0.0745733	cg27569706	32948096	21.154	0.175831	0.0583514	0.0906384	0.136694	0.211367	0.275844	LTBP1	NM_206943	Body	Island
chr2_66440068_66440092	AC	MEIS1-AS2	ncRNA_intronic	Colon, transverse	176	0.003157	0.0556455	0.00162282	3068.32	0.0745733	cg17107572	66440458	0.378	0.100634	0.0687603	0.0255124	0.0505847	0.138277	0.238004	MEIS1	NM_002398	Body	.
chr8_98923855_98923877	CG	STK3	intronic	Ovary	122	-0.00744	0.0797626	0.00162285	3062.8	0.0963404	cg26788191	98942666	18.8	0.0805557	0.0559466	0.0378734	0.0481323	0.0866898	0.206515	STK3	NM_001256312	TSS200	S_Shore
chr15_89755017_89755045	AC	MESP1;MESP2	intergenic	Lung	177	0.010113	0.0553352	0.00162287	3069.34	0.0728731	cg03622617	89759277	4.246	0.962982	0.0509458	0.815409	0.971101	0.983926	0.989307	.	.	.	.
chr11_35169413_35169441	AC	CD44	intronic	Colon, transverse	176	-0.014425	0.0556449	0.0016229	3068.48	0.0745736	cg14593191	35179586	10.159	0.309202	0.114332	0.143884	0.229176	0.377181	0.493937	CD44;CD44;CD44;CD44;CD44	NM_001001389;NM_001001392;NM_000610;NM_001001390;NM_001001391	Body;Body;Body;Body;Body	.
chr5_33405274_33405322	AAGA	LINC02160;TARS1	intergenic	Ovary	122	-0.015193	0.0797619	0.00162293	3062.95	0.0963404	cg03074968	33439714	34.416	0.423326	0.206491	0.183738	0.236574	0.606713	0.712009	TARS;TARS;TARS;TARS;TARS;TARS	NM_001258437;NM_152295;NM_001258438;NR_047678;NR_047677;NR_047676	TSS1500;TSS1500;TSS1500;TSS1500;TSS1500;TSS1500	N_Shore
chr7_27121220_27121262	GT	HOXA3	intronic	Ovary	122	0.006457	0.0797581	0.00162337	3063.78	0.0963635	cg23590202	27149151	27.91	0.541	0.104354	0.396772	0.470339	0.605328	0.702248	HOXA6	NM_024014	TSS1500	N_Shore
chr2_105355770_105355816	TG	C2orf49;FHL2	intergenic	Colon, transverse	176	-0.00426	0.0556413	0.0016235	3069.61	0.0745956	cg00525782	105326995	28.798	0.595084	0.0909064	0.460315	0.532705	0.650291	0.758715	TGFBRAP1;TGFBRAP1	NM_001142621;NM_004257	5'UTR;5'UTR	N_Shelf
chr17_62669085_62669130	AC	MRC2	intronic	Lung	177	0.006043	0.0553311	0.00162354	3070.61	0.0728984	cg11465931	62654524	14.5835	0.53267	0.068336	0.404253	0.499983	0.571848	0.641713	MRC2	NM_006039	Body	S_Shore
chr8_38447098_38447152	AC	FGFR1	intronic	Lung	177	-0.004414	0.0553309	0.00162358	3070.67	0.0728984	cg00676030	38450444	3.319	0.643406	0.0688848	0.529803	0.60579	0.690333	0.749796	FGFR1;FGFR1;FGFR1;FGFR1;FGFR1;FGFR1;FGFR1	NM_023106;NM_023108;NM_023105;NM_023111;NM_023107;NM_015850;NM_023110	Body;Body;Body;Body;Body;Body;Body	.
chr18_73557833_73557860	TCTA	LINC02582;FBXO15	intergenic	Ovary	122	-0.012144	0.079756	0.0016236	3064.22	0.0963713	cg09220832	73549446	8.4005	0.421321	0.0585283	0.309496	0.384294	0.455744	0.510316	.	.	.	.
chr19_10407820_10407864	TTCC	CDC37;PDE4A	intergenic	Lung	177	0.01166	0.0553307	0.00162361	3070.74	0.0728984	cg03722295	10408699	0.857	0.859498	0.0711594	0.722931	0.827298	0.903673	0.950816	.	.	.	S_Shelf
chr9_126470646_126470676	TG	MVB12B	intronic	Colon, transverse	176	-0.002078	0.0556401	0.00162369	3069.97	0.0746009	cg13618969	126421907	48.754	0.979411	0.012975	0.960172	0.975924	0.98773	0.99048	FAM125B	NM_033446	Body	.
chr9_89546368_89546512	TTTC	SEMA4D;GADD45G	intergenic	Lung	177	0.002647	0.0553301	0.0016237	3070.92	0.0728984	cg01376451	89542836	3.604	0.788639	0.0583601	0.707185	0.745085	0.822401	0.899073	.	.	.	.
chr13_93261925_93261967	AC	GPC6	intronic	Lung	177	-0.003679	0.0553297	0.00162378	3071.06	0.0728984	cg03705036	93224912	37.034	0.929775	0.0270043	0.873464	0.9167	0.949467	0.961495	.	.	.	N_Shelf
chr19_19063995_19064076	GGC	SLC25A42	UTR5	Lung	175	0.000604	0.0559517	0.00162397	3071.42	0.0729033	cg15910890	19108076	44.0405	0.961129	0.0155042	0.934	0.954082	0.971038	0.978935	SLC25A42	NM_178526	Body	N_Shelf
chr12_113738094_113738134	CT	LHX5-AS1;LINC01234	intergenic	Lung	177	0.002223	0.0553283	0.001624	3071.47	0.0729033	cg09855968	113770552	32.438	0.706986	0.0606315	0.618117	0.667085	0.741506	0.817938	LINC01234;LINC01234	NR_110025;NR_110026	Body;Body	.
chr1_3335602_3335642	AC	PRDM16	intronic	Lung	177	0.003358	0.0553277	0.0016241	3071.66	0.0729057	cg26425711	3335116	0.506	0.651184	0.0519481	0.571426	0.61548	0.677039	0.736744	PRDM16;PRDM16	NM_022114;NM_199454	Body;Body	.
chr10_116064037_116064106	ATC	GFRA1	UTR3	Lung	177	-0.000635	0.0553274	0.00162415	3071.76	0.0729062	cg12664951	116058056	6.0155	0.953649	0.014904	0.928996	0.946989	0.963876	0.972797	GFRA1;GFRA1;GFRA1	NM_145793;NM_001145453;NM_005264	3'UTR;3'UTR;3'UTR	.
chr15_51227672_51227702	AATA	MIR4713HG	ncRNA_intronic	Colon, transverse	175	-0.004684	0.0559502	0.00162421	3070.95	0.0746208	cg14424631	51234223	6.536	0.669869	0.0576046	0.583075	0.63023	0.709776	0.774312	CYP19A1;CYP19A1	NM_000103;NM_031226	Body;Body	.
chr5_175500403_175500454	AC	SFXN1	intronic	Ovary	122	0.004504	0.0797505	0.00162423	3065.41	0.0964026	cg00290023	175535965	35.5365	0.430707	0.0577322	0.334647	0.392586	0.47392	0.514814	.	.	.	.
chr7_1849047_1849073	AC	MAD1L1	intronic	Ovary	122	-0.003147	0.0797494	0.00162436	3065.65	0.096407	cg08006332	1889255	40.195	0.704975	0.0518401	0.628021	0.665753	0.741238	0.774259	MAD1L1;MAD1L1;MAD1L1;MAD1L1;MAD1L1;MAD1L1	NM_001304525;NM_001304524;NM_001304523;NM_001013837;NM_001013836;NM_003550	Body;Body;Body;Body;Body;Body	.
chr22_41798225_41798247	CA	MEI1	intronic	Lung	177	-0.007981	0.055326	0.00162439	3072.2	0.0729151	cg14032729	41781014	17.222	0.615712	0.041097	0.553694	0.591383	0.642818	0.681296	MEI1	NM_152513	Body	.
chr10_79334119_79334139	TTCC	ZMIZ1;PPIF	intergenic	Lung	177	-0.009298	0.0553257	0.00162443	3072.28	0.0729151	cg01373201	79294261	39.868	0.44413	0.0674187	0.32268	0.400759	0.486789	0.551166	ZMIZ1	NM_020338	Body	.
chr3_14403077_14403123	GT	SLC6A6	intronic	Ovary	122	0.007571	0.0797487	0.00162444	3065.8	0.0964088	cg18990612	14366469	36.631	0.891314	0.0630463	0.754679	0.86468	0.937963	0.961101	.	.	.	.
chr11_120957591_120957625	TG	LOC101929208	ncRNA_intronic	Lung	177	0.001615	0.0553253	0.00162449	3072.4	0.0729163	cg22025859	120929833	27.775	0.204059	0.0455939	0.126464	0.17507	0.238938	0.272674	GRIK4;GRIK4;GRIK4	NM_001282473;NM_001282470;NM_014619	Body;Body;Body	.
chr1_57273516_57273649	CCTG	DAB1	intronic	Colon, transverse	176	-0.005345	0.0556336	0.00162475	3071.97	0.074642	cg23691223	57319364	45.7815	0.249715	0.104573	0.110803	0.175168	0.30624	0.446778	DAB1	NM_021080	5'UTR	.
chr16_54928376_54928410	GGGGCG	CRNDE	intronic	Lung	177	0.003397	0.0553228	0.00162489	3073.16	0.0729309	cg10214640	54939135	10.742	0.0789753	0.0299158	0.0414877	0.0584769	0.0923206	0.137314	.	.	.	S_Shore
chr9_90924126_90924162	GT	SYK;LOC100129316	intergenic	Colon, transverse	176	0.004158	0.0556326	0.00162491	3072.27	0.0746474	cg06007624	90914553	9.591	0.650758	0.0367938	0.591999	0.622361	0.678475	0.704845	.	.	.	.
chr8_102920721_102920771	GT	MAILR	ncRNA_intronic	Colon, transverse	176	0.002296	0.0556324	0.00162494	3072.34	0.0746474	cg26145442	102906541	14.205	0.954573	0.0321797	0.896833	0.950195	0.972104	0.97873	AZIN1-AS1;AZIN1-AS1	NR_126339;NR_126338	Body;Body	.
chr2_14061013_14061031	TA	LOC100506474;LINC00276	intergenic	Lung	177	-0.001719	0.0553222	0.001625	3073.36	0.0729332	cg12428422	14023551	37.471	0.971314	0.0112246	0.954771	0.965841	0.977845	0.983945	.	.	.	.
chr3_32695968_32696016	GT	CNOT10	intronic	Colon, transverse	176	-0.000706	0.0556311	0.00162514	3072.71	0.0746537	cg00567327	32734814	38.822	0.962918	0.0161461	0.934447	0.955693	0.973643	0.980434	CNOT10;CNOT10;CNOT10;CNOT10;CNOT10;CNOT10;CNOT10;CNOT10	NM_015442;NM_001256742;NM_001256741;NR_046352;NR_046352;NM_015442;NM_001256741;NM_001256742	ExonBnd;ExonBnd;ExonBnd;ExonBnd;Body;Body;Body;Body	.
chr12_114692492_114692517	GGCGC	TBX3;MED13L	intergenic	Colon, transverse	176	-0.004519	0.055631	0.00162516	3072.75	0.0746537	cg01622437	114698441	5.9365	0.0648262	0.0207954	0.0313497	0.0501512	0.080158	0.100609	.	.	.	Island
chr19_45341186_45341214	TG	KLC3	intronic	Lung	177	0.016532	0.0553202	0.00162532	3073.97	0.0729397	cg04382643	45346595	5.395	0.485878	0.06579	0.38339	0.442309	0.532967	0.595874	KLC3	NM_177417	Body	Island
chr13_70346339_70346383	AC	ATXN8OS;LINC00348	intergenic	Colon, transverse	176	0.005668	0.0556286	0.00162556	3073.5	0.0746685	cg13092358	70390729	44.368	0.542085	0.0761003	0.425787	0.487883	0.585177	0.677902	.	.	.	.
chr4_75595954_75596042	AGGA	CDKL2	intronic	Ovary	122	0.004436	0.0797378	0.00162569	3068.16	0.0964678	cg07310444	75631246	35.248	0.856184	0.108784	0.73858	0.836055	0.920397	0.951949	CDKL2	NM_003948	TSS1500	S_Shore
chr10_70041250_70041330	GGAA	COL13A1;MACROH2A2	intergenic	Ovary	122	-0.003145	0.0797369	0.0016258	3068.36	0.0964712	cg06233706	70009047	32.243	0.944906	0.0395301	0.88379	0.93706	0.96783	0.977345	.	.	.	.
chr21_46353715_46353752	GT	PCNT	intronic	Colon, transverse	176	0.003214	0.055626	0.00162598	3074.29	0.0746844	cg26884033	46366597	12.8635	0.945195	0.0342081	0.891468	0.934312	0.964201	0.983448	PCNT;PCNT	NM_006031;NM_006031	ExonBnd;Body	.
chr7_101090685_101090725	AAAT	TRIM56	UTR3	Colon, transverse	175	0.002486	0.0559392	0.00162598	3074.31	0.0746844	cg13078555	101112254	21.549	0.961556	0.0381325	0.920469	0.957576	0.976996	0.984202	.	.	.	.
chr2_28990991_28991039	GT	TOGARAM2	intronic	Lung	177	0.003171	0.055316	0.001626	3075.26	0.0729651	cg16944977	28980364	10.651	0.637887	0.0402902	0.56777	0.611525	0.661219	0.707287	FAM179A	NM_199280	TSS1500	.
chr3_55008888_55008924	AC	CACNA2D3	intronic	Lung	177	-0.002025	0.055315	0.00162618	3075.6	0.0729713	cg01368219	54965764	43.142	0.707517	0.0443337	0.635658	0.682424	0.728277	0.784093	CACNA2D3	NM_018398	Body	.
chr2_42786009_42786069	TG	HAAO	intronic	Colon, transverse	176	0.001006	0.0556232	0.00162643	3075.16	0.0747014	cg10082875	42764730	21.309	0.949415	0.0152696	0.922978	0.941286	0.960291	0.971954	OXER1	NM_148962	TSS1500	.
chr2_60799604_60799639	TTTGT	PAPOLG	UTR3	Colon, transverse	176	-0.005414	0.0556224	0.00162656	3075.4	0.0747054	cg04798790	60827627	28.0055	0.625172	0.0398758	0.554978	0.600911	0.649348	0.684763	.	.	.	.
chr4_8391001_8391073	TGTATA	ACOX3	intronic	Lung	177	-0.00747	0.0553126	0.00162656	3076.32	0.0729834	cg09979924	8357772	33.265	0.654711	0.0614046	0.562606	0.614696	0.689313	0.762802	.	.	.	.
chr1_110652944_110652988	TG	KCNA2;KCNA3	intergenic	Lung	177	-0.00272	0.0553109	0.00162684	3076.84	0.0729923	cg13315222	110631716	21.25	0.817241	0.0598334	0.711367	0.794094	0.855447	0.888289	KCNA2	NM_001204269	TSS1500	.
chr20_324165_324235	CCCCGCC	NRSN2-AS1	ncRNA_intronic	Colon, transverse	176	0.000958	0.0556205	0.00162687	3075.98	0.0747177	cg06440615	290784	33.416	0.0410712	0.0133087	0.0248393	0.0306046	0.0473134	0.0671949	C20orf96	NM_153269	TSS200	Island
chr3_109003391_109003430	CA	MORC1	intronic	Ovary	122	-0.016532	0.0797266	0.00162697	3070.58	0.0965287	cg19812613	108954025	49.3855	0.763629	0.152046	0.477432	0.664924	0.876118	0.941179	GUCA1C	NM_005459	TSS200	.
chr13_19783255_19783295	TTTTG	PSPC1	upstream	Lung	177	-0.010447	0.0553095	0.00162708	3077.29	0.0730006	cg09139491	19818291	35.016	0.784145	0.0664327	0.673015	0.735361	0.831736	0.89338	.	.	.	Island
chr2_205542354_205542382	TG	PARD3B	intronic	Colon, transverse	176	0.010122	0.0556187	0.00162715	3076.52	0.0747273	cg05695090	205563839	21.471	0.63322	0.0894142	0.479654	0.574578	0.693735	0.787779	PARD3B;PARD3B;PARD3B;PARD3B	NM_001302769;NM_205863;NM_152526;NM_057177	Body;Body;Body;Body	.
chr11_44014469_44014529	AG	C11orf96;ACCSL	intergenic	Colon, transverse	176	-0.004521	0.0556182	0.00162724	3076.68	0.0747275	cg08403064	44047159	32.66	0.737293	0.0739018	0.613468	0.682222	0.785604	0.85805	ACCSL	NM_001031854	TSS1500	.
chr12_101618854_101618894	GT	MYBPC1	intronic	Colon, transverse	176	-0.012154	0.0556177	0.00162732	3076.83	0.0747275	cg14604777	101594978	23.896	0.253597	0.119996	0.0818797	0.151873	0.337288	0.466556	MYBPC1;MYBPC1;MYBPC1;MYBPC1;MYBPC1;MYBPC1;MYBPC1;MYBPC1	NM_206821;NM_206820;NM_206821;NM_206820;NM_002465;NM_002465;NM_206819;NM_206819	5'UTR;1stExon;1stExon;5'UTR;1stExon;5'UTR;1stExon;5'UTR	.
chr11_1583879_1583917	GT	KRTAP5-AS1	ncRNA_intronic	Colon, transverse	176	-0.001223	0.0556177	0.00162732	3076.83	0.0747275	cg26902557	1564622	19.276	0.183121	0.0448565	0.11953	0.152444	0.200866	0.259755	DUSP8;HCCA2	NM_004420;NM_053005	Body;Body	.
chr5_78841132_78841170	TAC	ARSB	intronic	Lung	174	0.000792	0.0562469	0.00162744	3077.98	0.0730124	cg26902098	78807821	33.33	0.966619	0.0110126	0.946169	0.95889	0.975151	0.982081	ARSB	NM_000046	Body	.
chr16_71670695_71670721	AC	PHLPP2	intronic	Ovary	122	0.004858	0.079722	0.0016275	3071.58	0.0965542	cg16234913	71637600	33.108	0.305262	0.189126	0.0432835	0.127205	0.446343	0.582009	MARVELD3;MARVELD3	NM_001271329;NM_001017967	Body;Body	.
chr19_7183263_7183299	GT	INSR	intronic	Colon, transverse	176	0.012641	0.0556153	0.00162772	3077.58	0.0747417	cg02992714	7224309	41.028	0.416418	0.164469	0.168542	0.299932	0.513865	0.72334	INSR;INSR	NM_000208;NM_001079817	Body;Body	.
chr5_142311935_142311961	GT	SPRY4	UTR3	Colon, transverse	176	0.004468	0.0556144	0.00162785	3077.84	0.0747447	cg00604900	142280218	31.73	0.743186	0.0760795	0.63146	0.69271	0.797775	0.881565	.	.	.	.
chr16_29666502_29666569	CG	SPN	UTR3	Colon, transverse	176	-0.001111	0.0556133	0.00162803	3078.18	0.0747493	cg02030929	29664682	1.8535	0.586097	0.0957183	0.452919	0.517214	0.660059	0.743502	SPN;SPN	NM_001030288;NM_003123	Body;Body	Island
chr18_57352732_57352770	CA	ST8SIA3	UTR5	Lung	177	-0.014873	0.0553016	0.00162836	3079.72	0.0730483	cg06908102	57397645	44.894	0.752876	0.176928	0.387998	0.755068	0.858609	0.902459	.	.	.	.
chr6_42133818_42133848	GGGGC	C6orf132	intronic	Ovary	122	0.005844	0.0797142	0.0016284	3073.28	0.0965983	cg13926632	42132983	0.85	0.749553	0.0554035	0.659623	0.718983	0.786503	0.834265	C6orf132	NM_001164446	Body	.
chr4_3815621_3815658	ACTAT	ADRA2C;FAM86EP	intergenic	Colon, transverse	176	0.00258	0.0556104	0.00162851	3079.08	0.0747676	cg17207337	3772225	43.4145	0.748452	0.0382719	0.689152	0.721185	0.770479	0.813762	.	.	.	Island
chr2_141466950_141466972	AT	LRP1B	intronic	Colon, transverse	176	-0.004994	0.0556101	0.00162856	3079.18	0.0747682	cg00987937	141481634	14.673	0.925502	0.0792534	0.734178	0.922638	0.97293	0.985867	LRP1B	NM_018557	Body	.
chr1_21616136_21616190	AC	RAP1GAP	intronic	Lung	177	-0.002477	0.0553001	0.00162861	3080.19	0.0730569	cg04142080	21651411	35.248	0.820078	0.0542187	0.726715	0.78423	0.8568	0.904993	RAP1GAP;RAP1GAP;RAP1GAP	NM_001145658;NM_002885;NM_001145657	Body;5'UTR;5'UTR	N_Shore
chr13_98492076_98492110	GT	STK24	intronic	Lung	177	0.003576	0.0553	0.00162863	3080.22	0.0730569	cg05527456	98478692	13.401	0.959127	0.0272062	0.900304	0.945832	0.977907	0.991412	STK24;STK24;STK24	NM_003576;NM_001032296;NM_001286649	Body;Body;Body	S_Shelf
chr1_178068719_178068774	TG	CRYZL2P-SEC16B;RASAL2-AS1	intergenic	Colon, transverse	176	-0.001978	0.0556096	0.00162863	3079.31	0.0747697	cg15935791	178093303	24.5565	0.10236	0.0546416	0.0202518	0.0637521	0.139491	0.197921	LOC100302401;RASAL2	NR_027982;NM_170692	Body;TSS1500	N_Shore
chr6_133243089_133243119	GT	EYA4	intronic	Ovary	122	0.001855	0.0797116	0.0016287	3073.84	0.0966038	cg02446647	133240963	2.141	0.0961214	0.0286728	0.0559605	0.0786896	0.110348	0.141231	EYA4;EYA4;EYA4	NM_172105;NM_172103;NM_004100	TSS1500;TSS1500;TSS1500	Island
chr14_76266882_76266974	GGAAAGGAAA	GPATCH2L;ESRRB	intergenic	Lung	177	0.018884	0.0552993	0.00162874	3080.44	0.073059	cg26180080	76268207	1.279	0.210102	0.0904757	0.0664223	0.140381	0.269185	0.362273	.	.	.	.
chr19_10960668_10960693	CCG	SMARCA4	upstream	Lung	177	0.005225	0.0552992	0.00162875	3080.46	0.073059	cg22898082	10963752	3.0715	0.543893	0.0607215	0.441463	0.514599	0.582847	0.633074	SMARCA4;SMARCA4;SMARCA4	NM_003072;NM_001128849;NM_001128844	5'UTR;5'UTR;5'UTR	S_Shelf
chr8_130276687_130276765	CT	ASAP1	intronic	Ovary	122	0.001218	0.0797108	0.00162879	3074	0.096606	cg23713948	130245346	31.38	0.930603	0.0961679	0.897282	0.929328	0.955403	0.969073	ASAP1;ASAP1	NM_001247996;NM_018482	Body;Body	.
chr3_195562173_195562207	AC	PPP1R2;APOD	intergenic	Lung	177	-0.001552	0.0552983	0.0016289	3080.75	0.0730623	cg04885336	195544025	18.165	0.25436	0.0326208	0.201962	0.230666	0.278144	0.307681	PPP1R2	NM_006241	TSS1500	S_Shore
chr15_67085868_67085900	CA	SMAD3	intronic	Colon, transverse	176	0.000608	0.0556076	0.00162896	3079.94	0.0747829	cg04809597	67065023	20.861	0.0373677	0.0102	0.0220467	0.0292067	0.0440084	0.056296	SMAD3	NM_005902	TSS1500	Island
chr4_49020384_49020416	AC	CWH43	intronic	Colon, transverse	176	-0.002909	0.0556061	0.00162921	3080.41	0.0747927	cg26594796	49032619	12.219	0.421334	0.119049	0.256942	0.328333	0.508688	0.617857	CWH43;CWH43	NM_025087;NM_001286791	Body;Body	.
chr2_68670476_68670520	AC	PROKR1;ARHGAP25	intergenic	Ovary	122	0.003969	0.0797065	0.00162929	3074.95	0.0966327	cg03543319	68655117	15.381	0.728325	0.0614634	0.616588	0.691504	0.773378	0.813087	PROKR1	NM_138964	Body	N_Shore
chr16_89364067_89364085	AC	ANKRD11	intronic	Colon, transverse	176	-0.006357	0.0556053	0.00162933	3080.64	0.0747964	cg05944840	89335213	28.863	0.627088	0.0649552	0.541729	0.590109	0.663926	0.736092	ANKRD11	NM_013275	5'UTR	.
chr2_63902980_63903015	AACAT	VPS54	intronic	Ovary	122	-0.026972	0.0797031	0.00162968	3075.68	0.0966425	cg17638825	63854199	48.7985	0.601449	0.097776	0.440714	0.539686	0.663307	0.743336	UGP2;UGP2	NM_001001521;NM_006759	5'UTR;Body	.
chr3_48087705_48087778	CA	MAP4	intronic	Ovary	122	-0.005264	0.0797028	0.00162971	3075.74	0.0966425	cg20575261	48058115	29.6265	0.821605	0.0744364	0.694608	0.787466	0.874003	0.916156	MAP4;MAP4;MAP4	NM_002375;NM_001134364;NM_030885	5'UTR;5'UTR;5'UTR	.
chr17_18943341_18943368	TTG	PRPSAP2;SLC5A10	intergenic	Colon, transverse	176	-0.007841	0.0556029	0.00162973	3081.39	0.0748127	cg02271577	18949815	6.4605	0.873837	0.05861	0.76577	0.845558	0.913158	0.949188	SLC5A10	NM_001282417	TSS1500	.
chr6_31735807_31735849	CA	CLIC1	intronic	Colon, transverse	176	-0.009079	0.0556024	0.00162981	3081.54	0.0748138	cg00848392	31766624	30.796	0.334746	0.0720254	0.204528	0.292724	0.378976	0.44586	C6orf27	NM_025258	Body	.
chr1_161012600_161012636	TTTA	F11R	intronic	Lung	169	-0.007283	0.0578709	0.00162982	3082.48	0.0730965	cg18791605	160995411	17.207	0.922111	0.0418261	0.836179	0.905089	0.95336	0.963486	F11R	NM_016946	3'UTR	.
chr6_131016477_131016521	AC	EPB41L2	intronic	Ovary	122	0.008648	0.0797008	0.00162994	3076.18	0.0966531	cg23139797	131001218	15.281	0.831837	0.118369	0.628938	0.739011	0.928362	0.967088	EPB41L2;EPB41L2;EPB41L2;EPB41L2;EPB41L2	NM_001252660;NM_001431;NM_001135554;NM_001135555;NM_001199388	TSS1500;5'UTR;5'UTR;5'UTR;5'UTR	.
chr11_112245791_112245829	CA	PTS;PLET1	intergenic	Colon, transverse	176	0.001237	0.0556011	0.00163001	3081.92	0.0748192	cg25270251	112272282	26.472	0.983888	0.0140549	0.958775	0.984542	0.990285	0.992843	LOC283140	NR_126004	Body	.
chr6_43474582_43474612	AAT	DLK2;TJAP1	intergenic	Lung	176	0.007088	0.0556006	0.0016301	3083.01	0.0731056	cg17028893	43476967	2.37	0.487831	0.047444	0.409766	0.453006	0.521975	0.565997	TJAP1;TJAP1;TJAP1;TJAP1;TJAP1;TJAP1	NM_001146018;NM_001146020;NM_001146019;NM_080604;NM_001146016;NR_027394	TSS1500;TSS1500;TSS1500;TSS1500;TSS1500;TSS1500	.
chr5_17171601_17171627	AC	BASP1-AS1	ncRNA_intronic	Colon, transverse	176	-0.002696	0.0555999	0.00163021	3082.3	0.0748239	cg23987134	17158210	13.404	0.62601	0.114103	0.422339	0.540313	0.711336	0.791281	LOC285696	NR_027253	Body	.
chr19_18642338_18642382	GT	KLHL26	intronic	Ovary	122	-0.008494	0.079698	0.00163026	3076.79	0.0966636	cg22990239	18682970	40.61	0.400144	0.113477	0.26162	0.3381	0.451645	0.601627	CRTC1;CRTC1	NM_001098482;NM_015321	TSS1500;TSS1500	N_Shore
chr20_46197295_46197317	AT	CDH22	intronic	Ovary	121	0.012876	0.0803427	0.00163026	3076.79	0.0966636	cg01059768	46245928	48.622	0.753022	0.0760268	0.640011	0.692561	0.799614	0.867693	CDH22	NM_021248	Body	N_Shore
chr11_92223772_92223849	CT	FAT3	upstream	Ovary	122	0.002985	0.0796979	0.00163027	3076.8	0.0966636	cg24032249	92223504	0.3065	0.776444	0.0557466	0.684756	0.744378	0.817705	0.858932	.	.	.	N_Shore
chr11_68865923_68866013	TCCTC	CPT1A;MRPL21	intergenic	Colon, transverse	176	0.002287	0.0555995	0.00163027	3082.42	0.0748239	cg04916019	68889584	23.616	0.82537	0.107484	0.607488	0.75424	0.912601	0.956135	.	.	.	.
chr15_26586397_26586425	AC	GABRB3	intronic	Colon, transverse	176	0.007529	0.0555994	0.0016303	3082.47	0.0748239	cg20658635	26632673	46.262	0.8441	0.0725337	0.710716	0.810635	0.893564	0.929045	GABRB3;GABRB3	NM_000814;NM_021912	Body;Body	S_Shelf
chr1_72636109_72636134	GC	NEGR1;LINC01360	intergenic	Colon, transverse	176	-0.006205	0.0555992	0.00163033	3082.52	0.0748239	cg26130797	72623611	12.5105	0.431288	0.102076	0.251946	0.363697	0.498098	0.595515	.	.	.	.
chr6_29679886_29679913	AAAC	ZFP57	intronic	Colon, transverse	176	0.018063	0.0555985	0.00163044	3082.73	0.0748272	cg23892836	29724308	44.4085	0.449613	0.084343	0.315975	0.387379	0.51396	0.589224	HLA-F;HLA-F;HLA-F	NM_001098478;NM_001098479;NM_018950	Body;Body;Body	Island
chr22_33842909_33842957	AAACA	LARGE1	intronic	Lung	177	0.008899	0.0552888	0.00163045	3083.67	0.0731193	cg06765179	33860866	17.933	0.717621	0.0350814	0.659767	0.691663	0.743695	0.773768	LARGE;LARGE	NM_004737;NM_133642	5'UTR;5'UTR	.
chr2_127342388_127342422	GT	MAP3K2	intronic	Lung	177	-0.003919	0.0552886	0.00163048	3083.73	0.0731193	cg03609814	127389392	46.987	0.810107	0.0566565	0.716856	0.770367	0.846458	0.902156	.	.	.	S_Shore
chr6_110979738_110979775	TTTA	GTF3C6;RPF2	intergenic	Colon, transverse	176	0.00728	0.0555981	0.00163051	3082.87	0.0748277	cg12833566	111008869	29.1125	0.870826	0.0463605	0.791667	0.838319	0.905237	0.935839	RPF2;RPF2	NM_032194;NM_001289111	Body;Body	.
chr12_50086479_50086500	TGG	SMARCD1	intronic	Lung	177	0.003653	0.0552878	0.00163062	3084	0.0731221	cg18763639	50073956	12.5335	0.756443	0.0533535	0.675685	0.723971	0.78457	0.849221	ASIC1;ASIC1;ASIC1;ASIC1	NM_001256830;NR_046389;NM_020039;NM_001095	1stExon;Body;Body;Body	.
chr2_24853005_24853067	GT	ADCY3	intronic	Ovary	122	0.002637	0.0796943	0.00163069	3077.59	0.0966848	cg04440551	24828282	24.754	0.466375	0.0568888	0.360561	0.429663	0.504409	0.550929	ADCY3	NM_004036	Body	.
chr6_10967454_10967496	GT	SYCP2L	intronic	Ovary	122	-0.00679	0.0796939	0.00163073	3077.67	0.0966848	cg13351621	10952148	15.327	0.168871	0.131085	0.0505573	0.100265	0.17866	0.397713	SYCP2L	NM_001040274	Body	.
chr2_46987809_46987853	GT	TTC7A	intronic	Ovary	122	0.006128	0.0796933	0.0016308	3077.81	0.0966862	cg10818566	46970659	17.172	0.817731	0.0568797	0.716613	0.787033	0.851514	0.901475	TTC7A	NM_020458	Body	.
chr12_120983916_120983948	TG	HNF1A	intronic	Ovary	122	-0.002339	0.0796922	0.00163093	3078.05	0.0966906	cg10197866	120962410	21.522	0.963782	0.0319017	0.884852	0.963214	0.981066	0.986551	.	.	.	.
chr15_41145932_41146007	CG	INO80;EXD1	intergenic	Ovary	122	-0.001841	0.0796917	0.00163099	3078.15	0.0966909	cg10001275	41151758	5.7885	0.922019	0.0269477	0.871857	0.904411	0.942651	0.963638	.	.	.	.
chr15_85630160_85630209	AC	AKAP13	intronic	Lung	177	0.000699	0.0552846	0.00163115	3085	0.0731406	cg25445104	85618948	11.2365	0.0322213	0.0121009	0.0186208	0.0244812	0.0360534	0.0529503	AKAP13;AKAP13;AKAP13	NM_001270546;NM_007200;NM_006738	TSS1500;Body;Body	.
chr8_41899612_41899676	AAAAT	ANK1;KAT6A	intergenic	Colon, transverse	171	0.00191	0.0571945	0.00163134	3084.44	0.0748596	cg25034475	41899082	0.562	0.720877	0.0887397	0.539013	0.666658	0.78506	0.849179	.	.	.	S_Shore
chr11_77381138_77381199	GT	PAK1	intronic	Lung	177	-0.01395	0.0552824	0.0016315	3085.66	0.0731547	cg27605211	77360126	21.0425	0.973293	0.0665902	0.967128	0.98102	0.988368	0.991972	PAK1;PAK1	NM_002576;NM_001128620	Body;Body	.
chr10_133013561_133013661	AAGAATGAGGAAGCCGAGG	LINC01168;ADGRA1-AS1	intergenic	Colon, transverse	176	-0.002386	0.0555906	0.00163173	3085.17	0.0748718	cg14018513	132976310	37.301	0.967718	0.0126146	0.943094	0.960429	0.976948	0.983366	.	.	.	N_Shore
chr19_29422677_29422701	AC	LOC284395	ncRNA_intronic	Ovary	122	-0.014164	0.0796842	0.00163185	3079.78	0.0967359	cg14343878	29417380	5.309	0.684652	0.0580024	0.607868	0.652856	0.716861	0.76304	LOC284395	NR_040029	Body	.
chr9_91139089_91139111	GT	LINC00484	ncRNA_intronic	Lung	177	-0.010471	0.0552802	0.00163186	3086.33	0.073167	cg22211440	91178147	39.047	0.512745	0.0577699	0.423644	0.472382	0.543074	0.616958	.	.	.	.
chr1_156660388_156660406	TG	BCAN	downstream	Ovary	122	-0.024713	0.0796837	0.00163191	3079.89	0.0967363	cg15101245	156661450	1.053	0.336429	0.0872617	0.184398	0.272831	0.40256	0.48334	.	.	.	S_Shelf
chr22_27316601_27316649	TC	LINC02554	ncRNA_intronic	Lung	177	0.003848	0.0552798	0.00163193	3086.48	0.0731688	cg13128805	27331605	14.98	0.58677	0.0494619	0.514456	0.554006	0.619106	0.663914	.	.	.	.
chr17_43786955_43786982	ATT	CFAP97D1	UTR3	Colon, transverse	174	0.007887	0.0562178	0.00163214	3085.94	0.0748887	cg20203041	43780279	6.6895	0.512602	0.0742221	0.396031	0.46696	0.558253	0.632771	DUSP3;C17orf105	NM_004090;NM_001136483	TSS1500;TSS200	S_Shore
chr3_71308749_71308807	TG	FOXP1	intronic	Ovary	122	-0.006377	0.0796815	0.00163216	3080.37	0.096747	cg25356639	71300153	8.625	0.266173	0.17293	0.108496	0.15803	0.299378	0.596462	FOXP1;FOXP1	NM_032682;NM_001012505	5'UTR;5'UTR	.
chr2_216527107_216527195	CCTTT	RPL37A;LINC01280	intergenic	Ovary	122	0.001214	0.0796813	0.00163219	3080.42	0.096747	cg11190150	216572974	45.823	0.949173	0.0344508	0.878472	0.937733	0.972726	0.981199	.	.	.	.
chr17_80148858_80148894	TG	EIF4A3;CARD14	intergenic	Colon, transverse	176	-0.005542	0.0555872	0.00163228	3086.21	0.0748935	cg21320455	80112704	36.172	0.738108	0.0749142	0.614131	0.688597	0.788928	0.85816	GAA;GAA;GAA	NM_001079804;NM_000152;NM_001079803	Body;Body;Body	S_Shelf
chr2_73050392_73050420	CA	SFXN5	intronic	Lung	177	0.002449	0.0552774	0.00163231	3087.2	0.0731823	cg12559827	73089457	39.051	0.819008	0.0495814	0.738986	0.78935	0.848824	0.894604	RAB11FIP5	NM_015470	Body	.
chr2_39783554_39783592	AC	THUMPD2;SLC8A1-AS1	intergenic	Lung	177	0.006353	0.055277	0.00163239	3087.35	0.0731842	cg25307699	39782734	0.839	0.816797	0.0653939	0.698043	0.776726	0.861721	0.909929	.	.	.	S_Shelf
chr11_68397972_68398008	TG	LRP5	intronic	Ovary	122	0.001922	0.0796791	0.00163244	3080.9	0.0967502	cg13872780	68426770	28.78	0.964939	0.0159749	0.938523	0.957652	0.975849	0.985507	LRP5	NM_002335	Body	S_Shore
chr1_219698218_219698241	GC	ZC3H11B;SLC30A10	intergenic	Ovary	119	0.001226	0.0816446	0.00163245	3080.91	0.0967502	cg26682664	219661239	36.9905	0.0317792	0.0106541	0.0204968	0.0258388	0.0354296	0.0519882	.	.	.	.
chr10_61831297_61831345	GT	CABCOCO1;ARID5B	intergenic	Ovary	122	0.002349	0.0796781	0.00163256	3081.12	0.0967536	cg24033948	61835737	4.416	0.10633	0.0438601	0.0461712	0.0714433	0.135919	0.176165	.	.	.	.
chr6_13769080_13769112	TC	RANBP9;MCUR1	intergenic	Colon, transverse	175	-0.00135	0.0558979	0.00163266	3086.93	0.0749069	cg25000576	13769574	0.478	0.931175	0.0551954	0.819153	0.925562	0.956934	0.973355	.	.	.	Island
chr15_75009441_75009483	TG	SCAMP5	intronic	Colon, transverse	176	-0.009826	0.0555849	0.00163266	3086.94	0.0749069	cg08913955	74984109	25.353	0.263271	0.114091	0.0879573	0.181025	0.334334	0.46876	.	.	.	.
chr11_112261450_112261482	GT	PLET1;LOC100132686	upstream;downstream	Ovary	122	-0.00106	0.0796769	0.00163269	3081.37	0.0967583	cg25270251	112272282	10.816	0.984098	0.0142947	0.972035	0.983547	0.989969	0.992356	LOC283140	NR_126004	Body	.
chr1_31445784_31445810	CA	SERINC2;LDC1P	intergenic	Lung	177	0.007894	0.0552746	0.00163278	3088.08	0.0731946	cg24401262	31483558	37.761	0.563942	0.108849	0.369498	0.496976	0.643062	0.709176	.	.	.	.
chr6_84773107_84773143	GT	TBX18;LINC02535	intergenic	Colon, transverse	176	0.005413	0.0555835	0.00163288	3087.35	0.0749139	cg07590529	84762255	10.87	0.412355	0.0775466	0.281715	0.363307	0.466164	0.520924	TBX18	NM_001080508	Body	N_Shore
chr1_204564101_204564132	TG	MDM4;LRRN2	intergenic	Lung	177	0.002219	0.0552728	0.00163308	3088.64	0.0732062	cg14084456	204516906	47.2105	0.0590862	0.013926	0.0397711	0.0495907	0.0669046	0.0825831	MDM4;MDM4	NR_024171;NM_002393	Body;5'UTR	S_Shore
chr3_184659146_184659188	GT	EPHB3;MAGEF1	intergenic	Lung	177	0.002025	0.0552724	0.00163314	3088.76	0.0732073	cg10917218	184678255	19.088	0.71321	0.0320787	0.658203	0.695059	0.733255	0.763271	.	.	.	.
chr16_4280605_4280649	TG	TFAP4;GLIS2	intergenic	Lung	177	0.003149	0.0552711	0.00163336	3089.17	0.0732135	cg14143086	4242112	38.515	0.680814	0.0393831	0.614668	0.654624	0.707703	0.74655	SRL	NM_001098814	TSS200	.
chr1_206501638_206501680	AC	IKBKE;RASSF5	intergenic	Colon, transverse	176	-0.000988	0.0555799	0.00163346	3088.45	0.0749352	cg04330777	206507118	5.459	0.0757519	0.0244491	0.0454352	0.0587788	0.088447	0.125362	RASSF5;RASSF5	NM_182663;NM_182664	TSS1500;TSS1500	Island
chr2_73356748_73356808	AAAG	EGR4;ALMS1	intergenic	Ovary	122	-0.009145	0.0796701	0.00163347	3082.85	0.0967988	cg02864943	73381623	24.845	0.799443	0.0447674	0.720081	0.773987	0.832266	0.86387	.	.	.	N_Shelf
chr4_7743806_7743851	CA	SORCS2	downstream	Lung	177	0.005355	0.05527	0.00163353	3089.49	0.0732194	cg14329111	7750295	6.4665	0.568776	0.0584706	0.480919	0.526165	0.609507	0.668896	.	.	.	.
chr7_64971305_64971343	AATA	ERV3-1-ZNF117;ZNF117	downstream	Lung	176	0.010607	0.0555784	0.00163371	3089.84	0.0732228	cg06513015	64998868	27.544	0.766285	0.0762976	0.646864	0.712895	0.824865	0.887429	ERV3-1	NM_001007253	5'UTR	.
chr17_18297421_18297454	CCCTGT	TOP3A	intronic	Colon, transverse	176	0.003079	0.0555776	0.00163385	3089.18	0.0749473	cg26771272	18259869	37.5685	0.964798	0.0235712	0.926848	0.956675	0.979983	0.987102	FLII;SMCR7;SMCR7;SMCR7	NM_002018;NM_001144900;NM_148886;NM_139162	TSS1500;TSS1500;TSS1500;TSS1500	N_Shore
chr5_64776068_64776122	GA	CWC27	intronic	Colon, transverse	174	0.002651	0.056206	0.00163403	3089.52	0.0749508	cg20310171	64794187	18.092	0.811302	0.108577	0.602653	0.742893	0.904436	0.946713	CWC27;CWC27;CWC27	NM_001297645;NM_001297644;NM_005869	Body;Body;Body	.
chr22_42008091_42008171	CTTTC	WBP2NL	intronic	Lung	177	0.000637	0.0552669	0.00163405	3090.48	0.073234	cg10559948	42001388	6.743	0.975576	0.0105761	0.957052	0.971381	0.982623	0.986948	WBP2NL	NM_152613	Body	S_Shelf
chr18_63975112_63975140	AC	SERPINB8	intronic	Ovary	122	0.01778	0.0796651	0.00163405	3083.94	0.0968262	cg03453957	63984698	9.572	0.217289	0.163158	0.0858155	0.129607	0.244254	0.421757	SERPINB8;SERPINB8;SERPINB8;SERPINB8	NM_001031848;NM_002640;NM_198833;NM_001276490	Body;Body;Body;Body	.
chr3_113087046_113087076	AC	NEPRO;LINC02044	intergenic	Colon, transverse	176	0.00138	0.0555762	0.00163407	3089.6	0.0749508	cg07034145	113095813	8.752	0.95183	0.0195776	0.914083	0.942321	0.965408	0.978482	.	.	.	.
chr3_36701849_36701901	CT	STAC;DCLK3	intergenic	Ovary	122	-0.00879	0.0796648	0.00163409	3084.01	0.0968262	cg14304291	36714594	12.719	0.763468	0.0968309	0.627512	0.686747	0.840798	0.940135	DCLK3	NM_033403	3'UTR	.
chr17_4891185_4891225	AC	MINK1	intronic	Lung	177	0.002693	0.0552661	0.00163417	3090.71	0.0732379	cg03652711	4899243	8.038	0.372835	0.0589125	0.269625	0.334409	0.416971	0.457523	C17orf107;CHRNE	NM_001145536;NM_000080	TSS1500;Body	Island
chr12_132198427_132198458	GGGGCT	GALNT9	intronic	Colon, transverse	176	-0.00161	0.0555746	0.00163433	3090.09	0.074955	cg05048168	132189467	8.9755	0.034214	0.0110269	0.0172555	0.026622	0.0409609	0.0539258	.	.	.	Island
chr1_30713377_30713401	CA	MATN1	UTR3	Colon, transverse	176	-0.011035	0.0555746	0.00163433	3090.1	0.074955	cg13246468	30732782	19.393	0.474975	0.0620614	0.37797	0.432497	0.509515	0.574155	LAPTM5	NM_006762	3'UTR	.
chr20_4986649_4986689	AC	SLC23A2	intronic	Lung	177	-0.002494	0.0552645	0.00163443	3091.21	0.0732479	cg04655824	4966713	19.956	0.908178	0.0394074	0.834239	0.885783	0.942973	0.958685	SLC23A2;SLC23A2	NM_005116;NM_203327	5'UTR;5'UTR	.
chr12_48864384_48864429	GT	RND1	intronic	Lung	177	0.001335	0.0552633	0.00163463	3091.57	0.073253	cg22514963	48866214	1.8075	0.0553653	0.0145183	0.0336042	0.0453427	0.0651251	0.0833843	RND1	NM_014470	TSS1500	.
chr6_32719658_32719718	GT	HLA-DQB1;HLA-DQA2	intergenic	Colon, transverse	176	-0.001758	0.0555724	0.0016347	3090.78	0.0749675	cg24892091	32763350	43.662	0.834996	0.0572631	0.736123	0.801901	0.873925	0.930974	HLA-DQB2	NR_003937	Body	S_Shore
chr1_3335602_3335642	AC	PRDM16	intronic	Colon, transverse	176	0.003245	0.0555722	0.00163472	3090.83	0.0749675	cg14659814	3293346	42.276	0.645183	0.122928	0.426919	0.567238	0.732186	0.828703	PRDM16;PRDM16	NM_022114;NM_199454	Body;Body	.
chr16_24841308_24841341	AG	TNRC6A;SLC5A11	intergenic	Colon, transverse	176	-0.021332	0.0555722	0.00163472	3090.83	0.0749675	cg00339695	24846176	4.8515	0.68805	0.121799	0.460151	0.609171	0.78115	0.859954	SLC5A11	NM_052944	TSS200	.
chr13_22869280_22869316	ATGG	LINC00540;LINC00621	intergenic	Lung	177	0.0085	0.0552622	0.00163481	3091.92	0.0732594	cg14089267	22838270	31.028	0.365603	0.152397	0.126789	0.248837	0.487627	0.612268	.	.	.	Island
chr1_6708960_6709000	TC	DNAJC11;LINC01672	intergenic	Lung	177	0.006793	0.055262	0.00163485	3091.99	0.0732594	cg16833163	6735829	26.849	0.599306	0.0800514	0.479714	0.549572	0.650123	0.747798	.	.	.	.
chr6_30000957_30000981	AAGG	ZNRD1ASP	downstream	Lung	177	0.000508	0.0552618	0.00163488	3092.06	0.0732594	cg13338877	30006754	5.785	0.0489461	0.0149343	0.0257284	0.0382518	0.0583578	0.0742095	HLA-J;NCRNA00171	NR_024240;NR_026751	Body;Body	Island
chr12_128338757_128338777	AT	TMEM132C	intronic	Ovary	122	-0.001742	0.0796577	0.0016349	3085.55	0.0968684	cg17930232	128367571	28.804	0.974582	0.0161739	0.942724	0.969488	0.984825	0.990717	TMEM132C	NM_001136103	Body	S_Shore
chr20_51901560_51901596	TG	LINC01429;ZFP64	intergenic	Colon, transverse	176	0.00376	0.0555708	0.00163496	3091.27	0.0749763	cg05245155	51931570	29.992	0.881011	0.0978819	0.684991	0.831268	0.956238	0.97212	.	.	.	.
chr6_25755036_25755083	AC	SLC17A4	intronic	Ovary	122	-0.008511	0.079657	0.00163499	3085.71	0.0968704	cg15916061	25753991	1.0685	0.640536	0.066786	0.550317	0.598335	0.672006	0.749995	SLC17A4	NM_005495	TSS1500	.
chr2_173456384_173456460	TTTC	CDCA7;SP3	intergenic	Colon, transverse	176	0.002129	0.0555693	0.00163519	3091.72	0.0749836	cg23356884	173463392	6.97	0.678829	0.140584	0.42495	0.582841	0.78777	0.874462	.	.	.	.
chr15_64874657_64874705	TG	PLEKHO2;ANKDD1A	intergenic	Lung	177	0.002461	0.0552597	0.00163523	3092.71	0.0732731	cg10360511	64844741	29.94	0.397312	0.0561878	0.30926	0.361222	0.436027	0.488208	PLEKHO2;PLEKHO2	NM_001195059;NM_025201	Body;Body	S_Shelf
chr1_44497338_44497365	AC	RNF220	intronic	Colon, transverse	176	0.011533	0.0555691	0.00163524	3091.8	0.0749837	cg18022893	44485553	11.7985	0.517078	0.118013	0.297654	0.450883	0.605599	0.689094	RNF220	NM_018150	Body	.
chr10_3826967_3827013	AC	KLF6;LINC02639	intergenic	Colon, transverse	176	-0.006599	0.0555686	0.00163532	3091.96	0.0749858	cg24003508	3782195	44.795	0.149763	0.113277	0.0197056	0.0475976	0.228726	0.359767	KLF6;KLF6;KLF6;KLF6	NR_027653;NM_001160124;NM_001160125;NM_001300	Body;Body;Body;Body	S_Shore
chr3_32864845_32864893	GT	TRIM71	intronic	Lung	177	-0.004914	0.0552587	0.00163539	3093.01	0.0732785	cg11931139	32897413	32.544	0.958082	0.0376796	0.930836	0.954942	0.970665	0.979694	.	.	.	.
chr16_89565283_89565315	TGGGC	RPL13	UTR3	Colon, transverse	176	-0.001161	0.0555681	0.00163539	3092.1	0.0749873	cg07130392	89522519	42.78	0.951754	0.0113485	0.928182	0.947111	0.959081	0.965846	SPG7;SPG7	NM_003119;NM_199367	Body;Body	Island
chr16_55835677_55835717	AGGA	CES1;CES5A	intergenic	Ovary	122	-0.007156	0.0796532	0.00163542	3086.53	0.096892	cg26880539	55828566	7.131	0.668707	0.0632929	0.578754	0.631156	0.706084	0.766456	CES1;CES1;CES1	NM_001266;NM_001025195;NM_001025194	Body;Body;Body	.
chr16_27733564_27733603	AC	KATNIP	intronic	Ovary	122	0.002672	0.0796529	0.00163546	3086.59	0.096892	cg11372993	27722398	11.1855	0.969673	0.0173705	0.931985	0.966106	0.980395	0.986269	KIAA0556	NM_015202	Body	.
chr1_1599642_1599722	GC	FNDC10	exonic	Colon, transverse	172	-0.001462	0.0568408	0.00163549	3092.28	0.0749899	cg11521998	1600674	0.992	0.300534	0.0605164	0.178552	0.261111	0.345986	0.38798	.	.	.	Island
chr8_127793623_127793663	TAAA	PVT1	upstream	Lung	177	0.003096	0.0552579	0.00163552	3093.26	0.0732826	cg02148562	127754742	38.901	0.944299	0.0214201	0.904823	0.935078	0.959091	0.972722	.	.	.	.
chr14_97002384_97002420	CATC	LINC00618;LINC02304	intergenic	Colon, transverse	176	-0.003928	0.0555673	0.00163553	3092.36	0.0749899	cg02008285	96979724	22.678	0.209123	0.0660178	0.0926796	0.173076	0.244448	0.310565	.	.	.	.
chr17_729547_729571	AC	VPS53;TLCD3A	intergenic	Lung	177	-0.006549	0.0552554	0.00163592	3094.02	0.0732972	cg17334389	733830	4.271	0.640794	0.0699858	0.531179	0.599878	0.685665	0.757347	FAM57A	NM_024792	Body	S_Shore
chr17_49366095_49366119	TTG	LOC102724596	ncRNA_exonic	Colon, transverse	176	0.003526	0.0555641	0.00163605	3093.34	0.0750083	cg08176914	49390756	24.649	0.157155	0.0921056	0.0282234	0.0808789	0.221815	0.323912	.	.	.	.
chr6_3158317_3158355	GT	TUBB2A	upstream	Ovary	122	-0.001799	0.0796425	0.00163666	3088.86	0.0969511	cg27533637	3164481	6.145	0.963322	0.0109829	0.945365	0.956678	0.970485	0.979821	.	.	.	S_Shore
chr9_136207364_136207402	AC	QSOX2	UTR3	Lung	177	0.004991	0.0552508	0.00163669	3095.47	0.0733281	cg14150774	136246211	38.828	0.450597	0.052974	0.363111	0.416874	0.477729	0.558625	QSOX2	NM_181701	TSS1500	N_Shelf
chr4_153203394_153203432	AC	TRIM2	intronic	Colon, transverse	176	-0.011248	0.0555587	0.00163693	3095.01	0.0750469	cg18367268	153203432	0.019	0.874907	0.0688493	0.752026	0.83613	0.929085	0.962182	TRIM2;TRIM2	NM_015271;NM_001130067	TSS1500;5'UTR	.
chr9_121283671_121283707	TTCA	GSN-AS1	ncRNA_exonic	Ovary	122	0.005284	0.0796399	0.00163696	3089.44	0.0969661	cg08840298	121282649	1.04	0.124517	0.0601574	0.0427782	0.0696679	0.173395	0.214947	GSN;GSN;GSN;GSN;GSN;GSN;GSN-AS1;GSN	NM_001127667;NM_001127666;NM_198252;NM_001127664;NM_001127662;NM_001127665;NR_103560;NM_001127663	5'UTR;5'UTR;5'UTR;5'UTR;5'UTR;5'UTR;Body;Body	.
chr14_22457174_22457206	CT	LOC105370401	ncRNA_intronic	Ovary	122	-0.012147	0.0796391	0.00163705	3089.61	0.0969684	cg19301109	22474963	17.773	0.595238	0.15704	0.326333	0.488574	0.7114	0.808959	.	.	.	.
chr9_120383166_120383223	CA	MIR147A;CDK5RAP2	intergenic	Lung	177	-0.000946	0.0552479	0.00163717	3096.37	0.073346	cg18023745	120349078	34.1165	0.113684	0.0221439	0.0799879	0.100069	0.127522	0.150394	.	.	.	.
chr16_83134544_83134592	GA	CDH13	intronic	Colon, transverse	176	0.003124	0.0555563	0.00163732	3095.75	0.0750593	cg27088726	83137550	2.982	0.453015	0.115761	0.269388	0.377739	0.533211	0.617757	CDH13	NM_001257	Body	.
chr20_62334753_62334783	AGGGCG	LAMA5	intronic	Colon, transverse	176	-0.00744	0.0555559	0.00163739	3095.88	0.0750607	cg16496398	62309320	25.448	0.850622	0.0503905	0.77053	0.81537	0.887556	0.921509	LAMA5	NM_005560	3'UTR	S_Shore
chr17_35612880_35612908	CA	AP2B1	intronic	Lung	177	-0.001247	0.0552462	0.00163744	3096.89	0.0733566	cg00861719	35580128	32.766	0.961957	0.0122259	0.941107	0.955311	0.971059	0.976892	PEX12	NM_000286	TSS1500	S_Shore
chr22_44021759_44021817	CA	PARVB	intronic	Colon, transverse	176	-0.004715	0.0555555	0.00163745	3095.99	0.0750616	cg22879863	44025688	3.9	0.684085	0.147035	0.464735	0.570131	0.801029	0.923809	PARVB;PARVB;PARVB	NM_001243386;NM_001003828;NM_013327	TSS1500;Body;Body	S_Shore
chr12_124288957_124288997	GA	ZNF664-RFLNA	intronic	Colon, transverse	176	-0.001651	0.0555551	0.00163752	3096.13	0.0750631	cg09944659	124294682	5.705	0.613041	0.0536333	0.522023	0.574968	0.647409	0.697944	FAM101A	NM_181709	5'UTR	N_Shore
chr5_147452881_147452927	CA	DPYSL3	intronic	Lung	177	0.00387	0.0552452	0.00163761	3097.21	0.0733623	cg18604568	147452793	0.111	0.0691243	0.0358129	0.0262637	0.0423881	0.0894337	0.136556	DPYSL3	NM_001387	Body	N_Shore
chr11_44700669_44700707	TG	CD82;TSPAN18	intergenic	Ovary	122	-0.002491	0.0796338	0.00163766	3090.75	0.0969981	cg25836347	44726362	25.674	0.359695	0.0576304	0.266185	0.328897	0.397984	0.434321	.	.	.	N_Shore
chr9_36001809_36001849	AC	OR2S2;RECK	intergenic	Lung	177	0.000992	0.0552444	0.00163773	3097.45	0.0733662	cg00249719	36031437	29.608	0.956809	0.0163306	0.923124	0.949392	0.968016	0.979853	.	.	.	.
chr6_1592316_1592366	CA	FOXF2;FOXCUT	intergenic	Ovary	122	-0.007316	0.0796316	0.00163792	3091.24	0.0970098	cg20203534	1629824	37.483	0.977911	0.031032	0.963292	0.978124	0.985206	0.988908	GMDS	NM_001500	Body	.
chr7_127125765_127125800	AC	GRM8	intronic	Colon, transverse	175	-0.004039	0.0558652	0.00163797	3096.98	0.07508	cg08846702	127118181	7.6015	0.937385	0.0462438	0.861034	0.92861	0.962511	0.973808	GRM8;GRM8;GRM8	NR_028041;NM_000845;NM_001127323	Body;Body;Body	.
chr10_102829164_102829209	AC	WBP1L;CYP17A1	intergenic	Lung	177	-0.003586	0.0552429	0.00163798	3097.92	0.0733728	cg05873389	102869054	39.8675	0.329206	0.0499899	0.256815	0.295134	0.356706	0.415956	C10orf32-ASMT;AS3MT	NR_037644;NM_020682	Body;TSS1500	N_Shore
chr8_143347688_143347732	CAGC	TOP1MT	intronic	Lung	177	0.008025	0.0552428	0.001638	3097.94	0.0733728	cg04441815	143366219	18.509	0.887571	0.0457061	0.812	0.858094	0.921383	0.955893	.	.	.	N_Shore
chr1_40478122_40478148	CA	ZFP69	intronic	Ovary	122	0.006951	0.0796286	0.00163826	3091.88	0.0970247	cg09825488	40508334	30.199	0.252621	0.050852	0.16816	0.220958	0.286249	0.335247	EXO5	NM_022774	TSS1500	N_Shore
chr14_97369356_97369404	TG	LINC02304;LINC02325	intergenic	Colon, transverse	176	0.00248	0.0555503	0.0016383	3097.6	0.0750882	cg16094211	97383591	14.211	0.958035	0.0209662	0.92017	0.950019	0.972442	0.982648	.	.	.	.
chr17_7032158_7032198	AC	BCL6B;SLC16A13	intergenic	Colon, transverse	176	0.001624	0.0555503	0.0016383	3097.6	0.0750882	cg20878275	7015521	16.657	0.0393352	0.0222896	0.0132077	0.0227336	0.0519035	0.0825957	C17orf49;C17orf49;C17orf49	NM_001142799;NM_001142798;NM_174893	Body;Body;Body	S_Shore
chr20_45283315_45283349	AC	SLPI;MATN4	intergenic	Colon, transverse	176	0.008601	0.0555498	0.00163838	3097.75	0.0750892	cg27176129	45308515	25.183	0.538176	0.0634879	0.433239	0.501802	0.582	0.641716	MATN4;RBPJL;MATN4;MATN4	NM_030592;NM_014276;NM_003833;NM_030590	TSS200;Body;TSS200;TSS200	S_Shore
chr8_55939462_55939486	AG	LYN	intronic	Colon, transverse	176	-0.007799	0.0555494	0.00163845	3097.87	0.0750892	cg02833872	55908137	31.337	0.810631	0.0718815	0.68287	0.772964	0.860169	0.907386	LYN;LYN	NM_002350;NM_001111097	5'UTR;5'UTR	.
chr19_35187871_35187907	GT	FXYD5;FAM187B	intergenic	Colon, transverse	176	-0.005025	0.0555494	0.00163845	3097.88	0.0750892	cg06037246	35176354	11.535	0.589814	0.10013	0.417247	0.51786	0.661439	0.753778	.	.	.	.
chr2_238414179_238414219	CA	TRAF3IP1;ASB1	intergenic	Lung	177	-0.002109	0.0552397	0.00163851	3098.92	0.0733942	cg10190563	238370873	43.326	0.0954603	0.0301811	0.0504742	0.0728293	0.116203	0.144629	TRAF3IP1;TRAF3IP1	NM_015650;NM_001139490	Body;Body	.
chr6_14382908_14383039	CTTC	LINC01108;JARID2	intergenic	Ovary	122	0.005081	0.0796242	0.00163878	3092.86	0.0970522	cg16169475	14407301	24.3275	0.701425	0.0653798	0.589389	0.665848	0.742043	0.802304	.	.	.	.
chr14_74596226_74596262	AAAT	LTBP2	intronic	Ovary	121	0.011941	0.0802676	0.00163886	3093.01	0.097054	cg11198334	74573977	22.267	0.794065	0.0987337	0.638267	0.727335	0.875969	0.93217	LTBP2	NM_000428	Body	.
chr1_78866882_78866901	AT	IFI44;ADGRL4	intergenic	Colon, transverse	176	0.008547	0.0555461	0.001639	3098.92	0.0751088	cg17415326	78885233	18.3415	0.591883	0.0860663	0.436431	0.534631	0.652427	0.719318	.	.	.	.
chr22_31173416_31173442	AC	RNF185	intronic	Colon, transverse	176	0.00457	0.0555457	0.00163906	3099.02	0.0751097	cg25304539	31206685	33.256	0.644778	0.0787172	0.496003	0.600004	0.694037	0.756751	RNF185;RNF185;RNF185;RNF185;RNF185;RNF185	NM_001135825;NM_152267;NR_024212;NR_024211;NR_024210;NR_024209	3'UTR;3'UTR;Body;Body;Body;Body	.
chr7_100131224_100131359	TTTCT	MBLAC1;LAMTOR4	intergenic	Ovary	122	-0.000634	0.079621	0.00163915	3093.56	0.0970649	cg16876876	100177556	46.2645	0.0653025	0.0195472	0.0243555	0.0522216	0.0814717	0.0901508	STAG3;GPC2	NM_012447;NM_152742	TSS1500;TSS200	Island
chr9_114091467_114091487	AAAAC	KIF12	downstream	Ovary	122	0.007958	0.0796201	0.00163924	3093.74	0.0970676	cg10669782	114082598	8.879	0.197373	0.037375	0.143551	0.170959	0.219502	0.263069	.	.	.	.
chr10_44996818_44996854	GT	ZNF22-AS1	ncRNA_intronic	Lung	177	-0.001324	0.0552351	0.00163926	3100.33	0.0734258	cg09625781	44992850	3.986	0.963811	0.013805	0.936776	0.956545	0.97333	0.982281	RASSF4	NM_032023	Body	.
chr17_74629203_74629315	GAA	LOC101928343;RAB37	intergenic	Colon, transverse	176	-0.003347	0.0555438	0.00163938	3099.63	0.0751225	cg03533256	74623949	5.31	0.765112	0.0861968	0.624228	0.712526	0.819663	0.881818	CD300E	NM_181449	TSS1500	.
chr15_39878472_39878499	TG	GPR176	intronic	Ovary	122	0.006413	0.0796187	0.0016394	3094.04	0.0970741	cg00009200	39829650	48.8355	0.940242	0.0280127	0.886231	0.929403	0.960878	0.970031	GPR176;GPR176;GPR176	NM_001271855;NM_007223;NM_001271854	TSS1500;Body;Body	.
chr3_167380866_167380906	CA	ZBBX	intronic	Ovary	122	0.013944	0.0796182	0.00163947	3094.16	0.0970747	cg27134163	167350210	30.676	0.353617	0.104049	0.192715	0.287248	0.397878	0.566755	ZBBX;ZBBX;ZBBX	NM_001199202;NM_001199201;NM_024687	Body;Body;Body	.
chr10_31032505_31032519	GGCTCCC	ZNF438	upstream	Lung	177	-0.012332	0.0552333	0.00163956	3100.91	0.0734343	cg01917980	31031267	1.245	0.285366	0.0643558	0.181283	0.247516	0.323638	0.398467	ZNF438;ZNF438;ZNF438;ZNF438;ZNF438;ZNF438;ZNF438	NR_026560;NM_001143771;NM_001143770;NM_001143768;NM_001143767;NM_001143766;NM_182755	Body;5'UTR;5'UTR;5'UTR;5'UTR;5'UTR;5'UTR	N_Shore
chr15_80153167_80153224	GGAGT	FAH	intronic	Lung	177	-0.007217	0.0552328	0.00163964	3101.06	0.0734362	cg07146773	80173700	20.5045	0.842327	0.0482406	0.756006	0.813588	0.87191	0.91706	FAH	NM_000137	Body	.
chr7_2763191_2763231	AC	AMZ1;GNA12	intronic	Ovary	122	0.004056	0.0796165	0.00163966	3094.53	0.0970834	cg03425093	2772875	9.664	0.806018	0.103328	0.640211	0.771754	0.870155	0.907428	GNA12;GNA12;GNA12	NM_001282441;NM_007353;NM_001293092	Body;Body;Body	.
chr4_16084305_16084352	AAAAC	PROM1	upstream	Ovary	122	0.008303	0.079616	0.00163972	3094.63	0.0970834	cg24649341	16076193	8.1355	0.852658	0.0357405	0.794697	0.82818	0.872925	0.920263	PROM1;PROM1;PROM1;PROM1;PROM1;PROM1;PROM1	NM_001145847;NM_001145848;NM_001145852;NM_001145850;NM_001145849;NM_001145851;NM_006017	5'UTR;5'UTR;TSS200;TSS200;TSS200;TSS200;TSS200	.
chr1_15730046_15730080	GGGCG	PLEKHM2	intronic	Colon, transverse	176	-0.004941	0.0555415	0.00163975	3100.33	0.075134	cg13416916	15738155	8.092	0.754205	0.0503877	0.668616	0.724456	0.787619	0.835009	SLC25A34	NM_207348	Body	.
chr17_78753499_78753531	AATA	CYTH1	intronic	Ovary	122	0.015308	0.0796155	0.00163978	3094.75	0.097084	cg12167852	78747229	6.286	0.567087	0.108798	0.386785	0.494574	0.633481	0.752489	CYTH1;CYTH1	NM_017456;NM_004762	Body;Body	.
chr8_38442362_38442394	GT	FGFR1	intronic	Colon, transverse	176	-0.003615	0.0555412	0.0016398	3100.43	0.0751346	cg27653103	38429356	13.022	0.707974	0.0510591	0.612567	0.681475	0.743646	0.782367	FGFR1;FGFR1;FGFR1;FGFR1;FGFR1;FGFR1;FGFR1	NM_023106;NM_023108;NM_023105;NM_023111;NM_023107;NM_015850;NM_023110	Body;Body;Body;Body;Body;Body;Body	.
chr16_67261927_67261959	GT	SLC9A5	intronic	Lung	177	0.006019	0.0552317	0.00163982	3101.39	0.0734405	cg01487765	67237493	24.45	0.765909	0.0460563	0.694249	0.734302	0.797726	0.838325	FHOD1;FHOD1	NM_013241;NM_013241	ExonBnd;Body	S_Shore
chr12_93790912_93790940	AC	CRADD	intronic	Ovary	122	0.007793	0.0796147	0.00163987	3094.92	0.0970863	cg25823926	93759584	31.342	0.185893	0.11405	0.0461214	0.09219	0.253662	0.395399	CRADD	NM_003805	Body	.
chr4_184314875_184314921	GT	ENPP6;LINC02363	intergenic	Lung	177	-0.00966	0.0552308	0.00163997	3101.68	0.0734438	cg15319693	184362658	47.76	0.740928	0.0835969	0.582456	0.696341	0.80106	0.847347	.	.	.	.
chr17_72033685_72033717	GT	LINC01152	ncRNA_intronic	Ovary	122	0.002376	0.0796138	0.00163997	3095.12	0.0970895	cg23996381	72034237	0.536	0.899225	0.0375407	0.833796	0.87863	0.932082	0.950084	LINC01152;LINC01152;LOC102723517	NR_110124;NR_110132;NR_110877	Body;Body;Body	.
chr8_141462062_141462106	CA	MROH5	intronic	Lung	177	0.001728	0.0552287	0.00164032	3102.35	0.0734523	cg04046931	141442316	19.768	0.900874	0.0308046	0.853494	0.884143	0.923707	0.944582	FLJ43860	NM_207414	Body	Island
chr10_3168915_3168965	AC	PITRM1	intronic	Lung	177	-0.001979	0.0552285	0.00164035	3102.4	0.0734523	cg26776353	3120166	48.774	0.918737	0.0550484	0.810527	0.900068	0.954339	0.972447	PFKP;PFKP	NM_002627;NM_001242339	Body;Body	S_Shore
chr4_162143785_162143833	AC	FSTL5	intronic	Ovary	122	0.003633	0.0796101	0.0016404	3095.93	0.097108	cg22161476	162163929	20.12	0.0836942	0.038331	0.0336527	0.0555009	0.100541	0.153745	FSTL5;FSTL5;FSTL5;FSTL5;FSTL5;FSTL5	NM_001128427;NM_001128428;NM_001128427;NM_001128428;NM_020116;NM_020116	1stExon;1stExon;5'UTR;5'UTR;1stExon;5'UTR	.
chr13_103686697_103686739	TG	LINC01309;DAOA-AS1	intergenic	Ovary	122	-0.021663	0.0796098	0.00164044	3096	0.097108	cg24967131	103692758	6.04	0.900766	0.114097	0.530037	0.901245	0.959774	0.974816	.	.	.	.
chr11_33166264_33166301	TG	CSTF3-DT	ncRNA_intronic	Ovary	122	-0.007148	0.0796083	0.00164061	3096.31	0.0971149	cg18008653	33163830	2.4525	0.841709	0.0759673	0.69253	0.818885	0.891264	0.929689	.	.	.	S_Shelf
chr3_129907243_129907277	TG	TMCC1-AS1	ncRNA_exonic	Lung	177	0.008556	0.0552266	0.00164066	3102.98	0.0734642	cg17315137	129950716	43.456	0.625098	0.0948994	0.462988	0.571392	0.6821	0.774182	.	.	.	.
chr5_77852875_77852905	CA	TBCA;LOC101929154	intergenic	Lung	177	0.003246	0.0552263	0.00164071	3103.09	0.073465	cg21670370	77869852	16.962	0.853521	0.0508769	0.773968	0.82303	0.888562	0.93452	.	.	.	.
chr18_8560894_8560920	AC	PTPRM;RAB12	intergenic	Lung	171	-0.002311	0.0571346	0.00164086	3103.36	0.0734698	cg07124972	8608335	47.428	0.818098	0.0565357	0.728918	0.777522	0.863978	0.899207	RAB12	NM_001025300	TSS1500	N_Shore
chr12_54152763_54152829	TG	LINC02381;SMUG1	intergenic	Lung	177	0.00209	0.0552252	0.0016409	3103.44	0.0734698	cg02742347	54161865	9.069	0.849803	0.0381438	0.79132	0.822814	0.876954	0.910947	.	.	.	.
chr14_74028467_74028512	AC	BBOF1	intronic	Ovary	122	0.011995	0.0796051	0.00164098	3097.01	0.097132	cg02173977	74065657	37.1675	0.491413	0.133327	0.317951	0.407764	0.539639	0.71922	C14orf45;ALDH6A1	NM_025057;NM_005589	3'UTR;Body	.
chr7_55061612_55061650	TG	EGFR	intronic	Ovary	122	0.008215	0.0796049	0.001641	3097.05	0.097132	cg20471739	55087407	25.776	0.911836	0.0453056	0.828731	0.879865	0.946715	0.974224	EGFR;EGFR;EGFR;EGFR	NM_201283;NM_201282;NM_201284;NM_005228	Body;Body;Body;Body	.
chr12_132639946_132639998	AAAAC	POLE	intronic	Lung	177	-0.018327	0.055224	0.00164109	3103.79	0.0734739	cg08933311	132689255	49.283	0.559972	0.0773481	0.424941	0.520445	0.607542	0.668114	PXMP2	NM_018663	Body	S_Shore
chr19_55308728_55308851	GTGGGTGGCGGGGGGC	BRSK1	exonic	Lung	176	0.00677	0.0555331	0.00164111	3103.84	0.0734739	cg16555964	55322252	13.4625	0.333497	0.0407182	0.262296	0.303793	0.361484	0.400909	TMEM150B;TMEM150B;TMEM150B;TMEM150B	NR_104071;NR_104066;NM_001085488;NM_001282011	Body;Body;5'UTR;5'UTR	.
chr1_16166149_16166249	CCAT	EPHA2;ARHGEF19	intergenic	Lung	177	0.004938	0.0552237	0.00164115	3103.91	0.0734739	cg06647782	16213176	46.977	0.503859	0.125693	0.271775	0.442414	0.590406	0.673764	ARHGEF19	NM_153213	TSS1500	.
chr21_32193466_32193526	GATA	LINC00159;MIS18A	intergenic	Colon, transverse	176	0.004099	0.0555311	0.00164146	3103.56	0.0752035	cg05199936	32184576	8.92	0.553089	0.0497557	0.480886	0.524193	0.580149	0.629584	.	.	.	.
chr2_238944069_238944117	CA	LINC01940;HDAC4	intergenic	Ovary	122	0.002165	0.0795997	0.00164161	3098.2	0.0971619	cg02290814	238926929	17.164	0.826926	0.0742003	0.695963	0.768071	0.875644	0.944755	FLJ43879	NR_034162	TSS1500	.
chr15_40933268_40933298	TG	DLL4	intronic	Lung	177	-0.008032	0.0552203	0.0016417	3104.95	0.073495	cg07598561	40926786	6.497	0.364252	0.0510491	0.276007	0.333209	0.395576	0.445586	.	.	.	Island
chr3_190222281_190222309	TG	P3H2-AS1;CLDN16	intergenic	Ovary	122	0.002628	0.0795984	0.00164176	3098.49	0.0971679	cg04998338	190228142	5.847	0.826014	0.055744	0.761493	0.80325	0.860234	0.899256	.	.	.	.
chr2_230868463_230868483	CA	ITM2C	intronic	Colon, transverse	176	0.003959	0.0555292	0.00164176	3104.14	0.0752117	cg05157335	230882013	13.54	0.966262	0.028284	0.925221	0.960656	0.981557	0.989188	.	.	.	.
chr18_59692956_59693004	CA	CCBE1	intronic	Ovary	122	0.004951	0.0795971	0.0016419	3098.76	0.0971733	cg00888701	59690982	1.998	0.651174	0.124284	0.466029	0.56428	0.735303	0.860113	CCBE1	NM_133459	Body	.
chr6_34069647_34069687	GT	GRM4	intronic	Lung	177	-0.002613	0.0552186	0.00164198	3105.47	0.0735058	cg17956503	34043040	26.627	0.907392	0.0451179	0.824996	0.881584	0.943734	0.967576	GRM4;GRM4;GRM4;GRM4;GRM4;GRM4	NM_001282847;NM_001256813;NM_001256812;NM_000841;NM_001256811;NM_001256809	Body;Body;Body;Body;Body;Body	.
chr22_40004267_40004317	ATTTT	FAM83F	intronic	Lung	177	0.002913	0.0552178	0.00164212	3105.74	0.0735105	cg01756103	39992574	11.718	0.836693	0.0504441	0.749516	0.801292	0.86842	0.919716	.	.	.	N_Shore
chr17_39102705_39102741	AC	PLXDC1	intronic	Lung	177	-0.006934	0.0552162	0.00164238	3106.24	0.0735204	cg25504214	39092493	10.23	0.381833	0.0479707	0.300514	0.353791	0.411951	0.45811	PLXDC1	NM_020405	Body	.
chr16_19171289_19171331	ATG	SYT17	intronic	Ovary	122	0.01013	0.0795924	0.00164246	3099.8	0.0972029	cg12943899	19121673	49.637	0.82168	0.0761723	0.685002	0.788079	0.874383	0.914619	.	.	.	.
chr3_58627858_58627890	TG	FAM3D-AS1	ncRNA_intronic	Lung	177	-0.014582	0.0552157	0.00164246	3106.39	0.0735222	cg04232458	58628872	0.998	0.663808	0.0917705	0.536296	0.598111	0.722622	0.836701	FAM107A	NM_001282714	TSS1500	.
chr6_162716757_162716808	CG	PRKN	intronic	Colon, transverse	176	0.006185	0.055524	0.00164262	3105.75	0.0752472	cg14584255	162728288	11.5055	0.401559	0.113848	0.221227	0.325311	0.473251	0.601626	PACRG;PACRG;PACRG;PARK2;PARK2;PARK2	NM_152410;NM_001080379;NM_001080378;NM_004562;NM_013987;NM_013988	Body;1stExon;Body;TSS1500;TSS1500;TSS1500	S_Shore
chr9_14719561_14719644	CCTT	CER1	downstream	Lung	177	0.005001	0.0552142	0.00164271	3106.85	0.0735297	cg10349674	14723211	3.6085	0.53008	0.080464	0.398791	0.477936	0.573843	0.669229	CER1	NM_005454	TSS1500	.
chr21_34537826_34537846	TG	RCAN1	intronic	Lung	177	-0.014129	0.0552133	0.00164286	3107.14	0.0735348	cg03440704	34534873	2.963	0.831755	0.0708042	0.710283	0.796468	0.881042	0.931706	RCAN1;RCAN1;RCAN1	NM_001285389;NM_004414;NM_203417	Body;Body;5'UTR	.
chr10_125036668_125036716	GT	CTBP2	intronic	Ovary	122	-0.002248	0.0795883	0.00164293	3100.69	0.0972186	cg20331765	125027981	8.711	0.751574	0.0557607	0.661874	0.716435	0.792427	0.834116	CTBP2;CTBP2;CTBP2;CTBP2;CTBP2	NM_022802;NM_001083914;NM_001290215;NM_001290214;NM_001329	TSS200;Body;Body;Body;Body	S_Shore
chr12_54028246_54028268	AT	HOXC4;HOXC6	intronic	Ovary	116	-0.014271	0.0836132	0.00164306	3100.94	0.0972204	cg15215690	53991134	37.123	0.0948249	0.113633	0.015041	0.0222253	0.132736	0.359589	MIR196A2	NR_029617	TSS1500	N_Shelf
chr5_83093014_83093042	AC	XRCC4	intronic	Colon, transverse	176	0.003042	0.0555207	0.00164316	3106.78	0.0752684	cg22507960	83078115	14.913	0.368301	0.0954587	0.23527	0.298208	0.434392	0.535616	TMEM167A;XRCC4;XRCC4;XRCC4	NM_174909;NM_022550;NM_003401;NM_022406	TSS1500;5'UTR;5'UTR;5'UTR	S_Shore
chr14_102616206_102616248	TG	RCOR1	intronic	Lung	177	0.002562	0.0552112	0.00164321	3107.8	0.0735469	cg09198169	102655542	39.315	0.899279	0.0422361	0.831569	0.874515	0.92989	0.962107	RCOR1	NM_015156	Body	.
chr9_93871973_93872009	AGAA	MIR4291;BARX1	intergenic	Colon, transverse	176	-0.00148	0.0555202	0.00164324	3106.94	0.0752704	cg14598338	93861198	10.793	0.453245	0.0699088	0.324301	0.428652	0.496376	0.537737	.	.	.	Island
chr5_177343564_177343594	AC	LMAN2	intronic	Ovary	122	0.001156	0.0795825	0.00164361	3101.97	0.0972497	cg09703318	177369980	26.401	0.391623	0.0355743	0.343526	0.363263	0.415706	0.449137	RGS14	NM_006480	Body	S_Shelf
chr17_18943341_18943368	TTG	PRPSAP2;SLC5A10	intergenic	Colon, transverse	176	-0.00606	0.0555178	0.00164364	3107.69	0.0752849	cg00856619	18943223	0.1315	0.961724	0.0301811	0.920479	0.958889	0.97611	0.982167	.	.	.	.
chr22_42037128_42037165	TG	WBP2NL;NAGA	intergenic	Ovary	122	-0.004975	0.0795796	0.00164393	3102.59	0.0972658	cg20444209	42022731	14.4155	0.892379	0.0467713	0.841327	0.872894	0.92192	0.938451	WBP2NL	NM_152613	Body	.
chr3_195117114_195117142	AC	XXYLT1	intronic	Colon, transverse	176	0.002632	0.0555157	0.00164397	3108.31	0.0752981	cg11769279	195132715	15.587	0.910171	0.0415043	0.841236	0.889147	0.937745	0.96332	XXYLT1;XXYLT1	NM_001308069;NM_152531	Body;Body	.
chr15_62088756_62088798	TC	C2CD4A;C2CD4B	intergenic	Ovary	122	-0.001768	0.0795792	0.00164398	3102.68	0.0972658	cg08200404	62067340	21.437	0.0488544	0.0372189	0.0256728	0.032066	0.049835	0.102345	C2CD4A	NM_207322	5'UTR	N_Shore
chr19_18482763_18482807	TTG	ELL	intronic	Colon, transverse	176	-0.001362	0.0555145	0.00164416	3108.68	0.0753033	cg17327990	18438464	44.321	0.0464969	0.0128195	0.0297892	0.0381789	0.0542944	0.0673148	ISYNA1;ISYNA1;ISYNA1	NM_001170938;NM_001170939;NM_016368	TSS200;TSS1500;TSS200	S_Shore
chr14_55790708_55790752	TG	LINC00520	ncRNA_intronic	Lung	177	-0.008233	0.0552053	0.00164418	3109.64	0.0735871	cg17349054	55819707	28.977	0.627622	0.101474	0.4526	0.567859	0.689494	0.782375	.	.	.	.
chr1_230266989_230267017	AC	GALNT2	intronic	Colon, transverse	176	-0.003566	0.0555141	0.00164423	3108.8	0.0753033	cg24591105	230279479	12.476	0.96626	0.0163417	0.933747	0.961097	0.976418	0.985878	GALNT2	NM_004481	3'UTR	N_Shore
chr17_81093078_81093128	CTGGG	BAIAP2	intronic	Colon, transverse	176	0.003116	0.055514	0.00164425	3108.85	0.0753033	cg12097330	81076421	16.682	0.803547	0.0720134	0.67612	0.758515	0.854376	0.916871	BAIAP2;BAIAP2;BAIAP2;BAIAP2	NM_017450;NM_006340;NM_001144888;NM_017451	Body;Body;Body;Body	N_Shore
chr5_132498948_132498984	TGGA	IRF1;IL5	intergenic	Ovary	122	-0.010627	0.0795768	0.00164426	3103.21	0.0972793	cg27475774	132543996	45.03	0.859639	0.0528401	0.762613	0.825955	0.900214	0.933137	IL5	NM_000879	TSS1500	.
chr9_35647667_35647705	GA	LOC101926948	downstream	Lung	177	0.002929	0.0552047	0.00164427	3109.82	0.073588	cg24770181	35689914	42.228	0.50064	0.0755288	0.369393	0.448494	0.557061	0.62334	TPM2;TPM2;TPM2;TPM2;TPM2;TPM2;TPM2;TPM2	NM_213674;NM_001301226;NM_003289;NM_001301227;NM_213674;NM_001301226;NM_003289;NM_001301227	1stExon;1stExon;1stExon;1stExon;5'UTR;5'UTR;5'UTR;5'UTR	Island
chr11_128548097_128548164	AAGGA	ETS1	intronic	Lung	177	0.004917	0.0552047	0.00164428	3109.83	0.073588	cg13448797	128512889	35.2415	0.742487	0.0856429	0.585349	0.691208	0.804012	0.872565	ETS1;ETS1;ETS1	NM_005238;NM_001162422;NM_001143820	Body;Body;Body	.
chr17_14349490_14349530	CA	HS3ST3B1	downstream	Ovary	122	-0.020961	0.079576	0.00164436	3103.39	0.0972819	cg27289128	14330927	18.583	0.400269	0.129024	0.187765	0.296061	0.494224	0.598666	HS3ST3B1;HS3ST3B1	NR_130138;NM_006041	Body;Body	.
chr14_100546763_100546780	GC	BEGAIN	intronic	Ovary	122	-0.006759	0.079575	0.00164447	3103.6	0.0972824	cg17527443	100557160	10.3885	0.891369	0.027339	0.849012	0.877367	0.90908	0.93144	BEGAIN;BEGAIN	NM_001159531;NM_020836	Body;Body	.
chr17_2066372_2066392	TG	SMG6	intronic	Lung	177	0.004901	0.0552034	0.00164448	3110.22	0.0735937	cg18051461	2054779	11.603	0.0359183	0.016263	0.0181311	0.0239298	0.0431196	0.0664132	HIC1	NM_006497	TSS1500	Island
chr19_46429463_46429489	AC	CCDC8;PNMA8A	intergenic	Colon, transverse	176	0.01184	0.0555124	0.00164452	3109.35	0.075311	cg00237080	46396034	33.442	0.521971	0.0709235	0.396153	0.478532	0.571196	0.636381	.	.	.	.
chr16_1830917_1830945	AC	FAHD1	intronic	Colon, transverse	176	0.001501	0.0555121	0.00164457	3109.45	0.0753113	cg09038527	1810755	20.176	0.917892	0.0241986	0.875167	0.903561	0.93748	0.95031	HAGH;HAGH	NM_005326;NM_001040427	Body;Body	.
chr11_78370725_78370745	TG	GAB2	intronic	Lung	177	-0.003143	0.0552018	0.00164475	3110.72	0.073602	cg04116507	78323770	46.965	0.827367	0.0349272	0.770189	0.805976	0.850784	0.885391	GAB2;GAB2	NM_012296;NM_080491	5'UTR;Body	.
chr11_116741689_116741725	AC	LINC02702;BUD13	intergenic	Ovary	122	-0.009279	0.0795724	0.00164477	3104.17	0.0972973	cg13385644	116742191	0.484	0.741434	0.0991606	0.587591	0.673748	0.807237	0.909478	.	.	.	.
chr14_21724613_21724676	TTCC	OR4E1;LOC105370401	intergenic	Ovary	122	0.002925	0.0795719	0.00164483	3104.27	0.0972974	cg09625394	21734574	9.9295	0.0812942	0.0303223	0.0403461	0.0578495	0.0961342	0.140433	.	.	.	.
chr1_229620956_229620982	TG	TAF5L	intronic	Colon, transverse	176	-0.007425	0.055508	0.00164524	3110.72	0.0753364	cg26248460	229621930	0.961	0.934266	0.0717786	0.785573	0.932997	0.971962	0.981257	TAF5L;TAF5L	NM_001025247;NM_014409	5'UTR;5'UTR	N_Shelf
chr8_20270799_20270831	TG	LZTS1	intronic	Lung	177	0.007235	0.0551988	0.00164525	3111.67	0.0736194	cg09362585	20276887	6.072	0.87528	0.0465065	0.788752	0.853058	0.908589	0.938591	LZTS1-AS1	NR_047509	Body	.
chr14_92912669_92912746	GGGAGA	LINC02287;CHGA	intergenic	Ovary	122	0.011799	0.0795679	0.0016453	3105.17	0.0973102	cg21667508	92891485	21.2225	0.602546	0.10036	0.439636	0.556485	0.647004	0.765017	.	.	.	.
chr12_10146810_10146824	TA	CLEC7A;OLR1	intergenic	Ovary	119	-0.002959	0.0815291	0.0016455	3105.54	0.0973185	cg04996472	10161016	14.199	0.163203	0.0545275	0.0866814	0.126789	0.188399	0.240153	OLR1;OLR1;OLR1	NM_002543;NM_001172632;NM_001172633	Body;Body;Body	.
chr16_31141376_31141392	AAAC	PRSS36	intronic	Lung	177	0.013862	0.0551943	0.001646	3113.08	0.073651	cg06814757	31093649	47.735	0.605076	0.0648661	0.488556	0.558956	0.648522	0.717772	VKORC1;VKORC1	NM_024006;NM_206824	Body;Body	N_Shore
chr20_319633_319669	CA	NRSN2-AS1	downstream	Lung	177	-0.011378	0.055194	0.00164604	3113.16	0.0736511	cg18247806	345852	26.201	0.612026	0.0849884	0.497595	0.551134	0.656308	0.767402	NRSN2	NM_024958	TSS1500	N_Shore
chr6_132490965_132491025	CAGCA	STX7	intronic	Lung	177	-0.007144	0.0551928	0.00164624	3113.55	0.0736585	cg08126148	132490569	0.426	0.542664	0.0591543	0.45651	0.502253	0.576999	0.643639	STX7	NM_003569	Body	.
chr2_85289221_85289253	GT	TCF7L1	intronic	Colon, transverse	176	0.005795	0.0555006	0.00164645	3113.01	0.0753811	cg25209176	85265353	23.884	0.42859	0.131688	0.173691	0.350538	0.529033	0.621897	TCF7L1	NM_031283	Body	.
chr6_42216359_42216413	GT	MRPS10	intronic	Colon, transverse	176	-0.000748	0.0555001	0.00164653	3113.15	0.0753811	cg01092361	42217949	1.563	0.0442777	0.0260926	0.0222655	0.0288444	0.0487345	0.10059	MRPS10	NM_018141	TSS200	.
chr4_98980406_98980441	TTTTC	EIF4E;METAP1	intergenic	Colon, transverse	176	0.000636	0.0555001	0.00164654	3113.16	0.0753811	cg14388982	98993833	13.4095	0.966769	0.0139714	0.936809	0.965772	0.974185	0.978798	.	.	.	N_Shore
chr8_141239574_141239598	CA	SLC45A4	intronic	Colon, transverse	176	0.005291	0.0554998	0.00164659	3113.26	0.0753817	cg11303900	141245190	5.604	0.449163	0.0940563	0.307168	0.394331	0.499157	0.618272	SLC45A4	NM_001286646	Body	.
chr19_48555549_48555589	CT	SULT2B1	intronic	Colon, transverse	176	-0.004515	0.0554987	0.00164676	3113.59	0.0753877	cg01317388	48559006	3.437	0.748454	0.0828495	0.605216	0.702736	0.799375	0.874702	SULT2B1	NM_177973	Body	S_Shore
chr12_108115909_108115941	GT	LOC728739;WSCD2	intergenic	Ovary	122	-0.011914	0.0795551	0.00164678	3107.96	0.0973792	cg06075774	108115438	0.487	0.647639	0.0990215	0.506815	0.598171	0.7005	0.790108	.	.	.	.
chr3_50052986_50053036	GT	RBM6	intronic	Ovary	122	-0.003985	0.0795547	0.00164683	3108.06	0.0973794	cg01484971	50003398	49.613	0.909722	0.0376568	0.845392	0.888406	0.939247	0.961815	RBM6;RBM6	NM_001167582;NM_005777	5'UTR;Body	.
chr1_209796634_209796676	AC	IRF6	intronic	Lung	177	0.002663	0.0551891	0.00164684	3114.68	0.0736784	cg25749583	209788614	8.041	0.94909	0.0258821	0.888512	0.937276	0.96716	0.979631	IRF6;IRF6	NM_001206696;NM_006147	Body;Body	S_Shelf
chr13_24764888_24764924	GT	RNF17	intronic	Colon, transverse	176	-0.000915	0.0554981	0.00164687	3113.8	0.0753911	cg20381975	24746612	18.294	0.231594	0.0550432	0.128323	0.196523	0.267753	0.321349	.	.	.	Island
chr15_70201607_70201633	GT	TLE3;LINC02205	intergenic	Ovary	122	-0.032788	0.079554	0.0016469	3108.2	0.0973807	cg14746643	70174507	27.113	0.520754	0.108876	0.362165	0.446074	0.569131	0.723137	.	.	.	.
chr2_7885759_7885806	TG	LOC101929551	downstream	Colon, transverse	176	0.005787	0.0554976	0.00164694	3113.93	0.0753924	cg19202618	7881420	4.3625	0.322672	0.0587462	0.239318	0.286798	0.354961	0.412895	.	.	.	.
chr10_125991250_125991278	GT	FANK1	intronic	Lung	177	0.002288	0.0551885	0.00164694	3114.87	0.0736811	cg11201165	125978912	12.352	0.868531	0.0288522	0.817376	0.850382	0.887254	0.913983	FANK1	NM_145235	Body	.
chr15_40539840_40539880	CA	CCDC32	intronic	Lung	177	0.002378	0.0551869	0.00164722	3115.39	0.0736917	cg20551756	40511217	28.643	0.358798	0.0612117	0.257704	0.316639	0.400802	0.449798	.	.	.	N_Shore
chr11_15487745_15487775	AC	INSC;LINC02751	intergenic	Lung	177	0.001564	0.0551866	0.00164727	3115.49	0.0736922	cg13135887	15501181	13.421	0.967052	0.0122701	0.943378	0.961996	0.97559	0.982105	.	.	.	.
chr9_95514621_95514647	GT	PTCH1	intronic	Colon, transverse	176	0.004666	0.0554948	0.0016474	3114.81	0.0754081	cg16154190	95552958	38.324	0.560301	0.0600399	0.470923	0.522803	0.599236	0.653113	.	.	.	N_Shore
chr7_162283_162325	GT	LOC100507642;LOC105375115	intergenic	Lung	177	-0.001587	0.0551854	0.00164746	3115.84	0.0736988	cg13872065	191704	29.4	0.108516	0.0238425	0.0714046	0.0917345	0.124412	0.148563	FAM20C	NM_020223	TSS1500	N_Shore
chr7_73866553_73866605	CCAT	TMEM270	downstream	Ovary	122	-0.013065	0.0795488	0.00164751	3109.34	0.0974135	cg02237119	73842084	24.495	0.163182	0.0585406	0.0833866	0.125366	0.189577	0.251387	WBSCR27	NM_152559	Body	N_Shore
chr17_2418197_2418224	AC	METTL16	UTR3	Ovary	122	-0.037775	0.0795476	0.00164765	3109.6	0.097416	cg04654299	2405395	12.8155	0.360113	0.171408	0.125427	0.215762	0.474347	0.667516	.	.	.	S_Shelf
chr10_125049046_125049092	AC	CTBP2	intronic	Ovary	122	0.002866	0.0795476	0.00164766	3109.62	0.097416	cg24464494	125014593	34.476	0.630204	0.111043	0.456766	0.559153	0.707499	0.800333	CTBP2;CTBP2;CTBP2;CTBP2;CTBP2	NM_022802;NM_001083914;NM_001290215;NM_001290214;NM_001329	Body;Body;Body;Body;Body	.
chr2_101792588_101792627	CTC	MAP4K4	intronic	Colon, transverse	176	0.005829	0.0554932	0.00164767	3115.32	0.0754168	cg17122582	101764142	28.4655	0.613328	0.126441	0.404495	0.523184	0.704773	0.811403	MAP4K4;MAP4K4;MAP4K4;MAP4K4;MAP4K4	NM_145687;NM_145686;NM_001242559;NM_004834;NM_001242560	Body;Body;Body;Body;Body	.
chr3_113210228_113210279	AC	LINC02044;BOC	intergenic	Colon, transverse	176	-0.000983	0.0554929	0.00164772	3115.4	0.075417	cg23646888	113210825	0.5715	0.451751	0.0859885	0.300688	0.403696	0.514637	0.583269	.	.	.	N_Shore
chr8_1781953_1781981	TG	CLN8	UTR3	Lung	177	0.008705	0.0551831	0.00164784	3116.57	0.0737121	cg03701425	1771214	10.753	0.829484	0.0470406	0.755793	0.801782	0.860374	0.901178	CLN8	NM_018941	Body	.
chr5_57674670_57674695	TCCC	LOC101928505;LINC02225	intergenic	Lung	177	0.001211	0.0551829	0.00164787	3116.62	0.0737121	cg02754186	57697036	22.3535	0.746642	0.073957	0.637019	0.698352	0.790387	0.885631	.	.	.	.
chr7_1504781_1504805	AAT	INTS1	upstream	Ovary	111	0.001967	0.0872476	0.00164787	3110.02	0.0974241	cg27516634	1486743	18.05	0.927654	0.0159259	0.900055	0.918567	0.938984	0.948399	INTS1	NM_001080453	Body	S_Shelf
chr22_33059165_33059175	AAAAG	SYN3	upstream	Ovary	122	-0.009675	0.0795443	0.00164804	3110.34	0.0974264	cg18500733	33058578	0.592	0.0810427	0.0278206	0.0493133	0.0592319	0.0943493	0.131404	SYN3	NM_001135774	TSS200	S_Shore
chr4_168811737_168811810	CT	PALLD	intronic	Lung	177	-0.004297	0.0551816	0.00164809	3117.04	0.0737202	cg20607169	168829683	17.9095	0.935986	0.0306677	0.87494	0.92389	0.957957	0.969432	PALLD;PALLD;PALLD	NM_016081;NM_001166109;NM_001166108	Body;Body;Body	N_Shelf
chr3_195134826_195134875	GT	XXYLT1	intronic	Colon, transverse	176	-0.002108	0.0554903	0.00164815	3116.21	0.0754348	cg06796035	195175795	40.9445	0.949433	0.0223195	0.914964	0.94353	0.96133	0.974129	XXYLT1;XXYLT1	NM_001308069;NM_152531	Body;Body	.
chr17_3609322_3609350	GA	TRPV1;SHPK	UTR5;UTR3	Colon, transverse	176	-0.002183	0.0554899	0.00164822	3116.34	0.0754362	cg12595729	3592902	16.434	0.858005	0.0336908	0.806361	0.836736	0.881351	0.912759	TRPV1;TRPV1;TRPV1;TRPV1	NM_080705;NM_018727;NM_080706;NM_080704	5'UTR;5'UTR;TSS200;5'UTR	.
chr15_96357692_96357777	GT	NR2F2;SPATA8-AS1	intergenic	Ovary	122	-0.005124	0.0795416	0.00164835	3110.92	0.0974415	cg04942097	96395926	38.1915	0.871199	0.0682723	0.751901	0.836947	0.920763	0.958597	.	.	.	.
chr12_130123910_130123936	TG	LINC02419;FZD10-AS1	intergenic	Ovary	122	0.011309	0.0795397	0.00164857	3111.34	0.0974494	cg04956585	130119833	4.09	0.786263	0.0619031	0.678793	0.747073	0.826117	0.883359	.	.	.	.
chr8_143347688_143347732	CAGC	TOP1MT	intronic	Lung	177	0.005714	0.0551773	0.0016488	3118.37	0.0737483	cg09858431	143350153	2.443	0.523611	0.0604133	0.431237	0.489858	0.563996	0.606323	TOP1MT;TOP1MT	NM_001258446;NM_001258447	5'UTR;5'UTR	.
chr6_73412638_73412669	GT	DDX43	intronic	Colon, transverse	176	-0.007619	0.0554856	0.00164892	3117.68	0.0754612	cg14556503	73395147	17.5065	0.808101	0.106926	0.61972	0.741843	0.890078	0.956782	DDX43	NM_018665	1stExon	Island
chr10_77669304_77669338	AC	KCNMA1;DLG5	intergenic	Ovary	122	0.003059	0.0795355	0.00164907	3112.28	0.0974657	cg08252303	77639249	30.072	0.931421	0.0633124	0.881374	0.925355	0.951891	0.966824	KCNMA1;KCNMA1;KCNMA1;KCNMA1	NM_001161352;NM_002247;NM_001161353;NM_001014797	TSS1500;TSS1500;TSS1500;TSS1500	S_Shore
chr2_241643663_241643681	GT	ATG4B	intronic	Colon, transverse	174	0.003547	0.0561128	0.00164915	3118.1	0.0754667	cg10371472	241649666	5.994	0.955243	0.0311386	0.893448	0.948057	0.973836	0.983127	ATG4B;ATG4B	NM_178326;NM_013325	Body;Body	.
chr15_78113517_78113537	TTCT	CIB2	intronic	Lung	177	-0.010495	0.0551743	0.00164931	3119.33	0.0737675	cg03499581	78092526	21.001	0.603984	0.0503655	0.532762	0.568989	0.636367	0.694185	SH2D7	NM_001101404	TSS200	.
chr15_73684331_73684380	CCGGC	CD276	UTR5	Ovary	118	-0.006876	0.0821712	0.00164931	3112.74	0.0974772	cg06478102	73699933	15.5775	0.754075	0.0502015	0.665281	0.720562	0.784579	0.82939	CD276;CD276	NM_001024736;NM_025240	Body;Body	.
chr1_37042030_37042054	CA	GRIK3;MIR4255	intergenic	Lung	177	0.002623	0.055174	0.00164935	3119.42	0.0737677	cg07647147	37028355	13.687	0.898738	0.0368352	0.831167	0.877332	0.926099	0.952255	GRIK3	NM_000831	Body	.
chr12_56696190_56696236	AC	PTGES3;NACA	intergenic	Ovary	122	0.001219	0.0795314	0.00164953	3113.16	0.0974874	cg21041956	56725897	29.684	0.0341707	0.0159091	0.0186525	0.0236807	0.0391652	0.0588218	NACA;NACA;NACA;NACA	NM_005594;NM_001113201;NM_001113203;NM_001113202	TSS1500;TSS1500;TSS1500;TSS1500	S_Shore
chr8_105389013_105389059	GT	ZFPM2	intronic	Colon, transverse	176	-0.005001	0.0554816	0.00164958	3118.93	0.0754827	cg22202929	105425597	36.561	0.869882	0.0456923	0.787204	0.851357	0.898391	0.931345	ZFPM2	NM_012082	Body	.
chr6_138572847_138572887	TAGA	NHSL1	upstream	Colon, transverse	176	-0.007963	0.0554815	0.00164959	3118.95	0.0754827	cg21952813	138544112	28.755	0.86953	0.066014	0.766858	0.827678	0.917781	0.956114	NHSL1	NM_020464	Body	.
chr19_10595906_10595938	TG	AP1M2;SLC44A2	intergenic	Colon, transverse	176	-0.017279	0.0554811	0.00164967	3119.09	0.0754843	cg06069504	10596777	0.855	0.559525	0.126342	0.336614	0.485599	0.638904	0.762626	.	.	.	.
chr4_69370153_69370201	TCTT	UGT2B28;UGT2B4	intergenic	Colon, transverse	141	0.001078	0.0690065	0.00164971	3119.16	0.0754843	cg04670471	69323685	46.492	0.937818	0.0303384	0.882074	0.921973	0.959711	0.976096	.	.	.	.
chr17_60149550_60149574	CCACCC	CA4	upstream	Lung	177	-0.006808	0.055171	0.00164984	3120.34	0.0737878	cg21468939	60149369	0.193	0.493626	0.0662275	0.393169	0.442281	0.534762	0.60316	CA4	NM_000717	TSS1500	N_Shore
chr17_45250258_45250302	AC	MAP3K14-AS1	ncRNA_intronic	Ovary	122	0.0119	0.0795288	0.00164984	3113.74	0.0974978	cg01357958	45263225	12.945	0.148227	0.10992	0.0451353	0.0769496	0.188268	0.340598	LOC100133991;MAP3K14;LOC100133991;C17orf46	NR_024435;NM_003954;NR_024434;NM_152343	Body;3'UTR;Body;TSS1500	S_Shore
chr3_140742047_140742095	TG	TRIM42;SLC25A36	intergenic	Lung	177	0.003437	0.05517	0.00165001	3120.67	0.0737939	cg05048579	140699666	42.405	0.873035	0.0708059	0.747635	0.830163	0.930391	0.966086	TRIM42	NM_152616	Body	.
chr19_7474754_7474784	GT	ARHGEF18;PEX11G	intergenic	Colon, transverse	176	0.001529	0.0554787	0.00165006	3119.83	0.0754978	cg23192321	7482202	7.433	0.923312	0.0228423	0.881446	0.908489	0.942127	0.956127	PEX11G;PEX11G;PEX11G;PEX11G;PEX11G;PEX11G	NM_001300881;NM_001270539;NM_001300881;NM_080662;NM_001270539;NM_080662	Body;ExonBnd;ExonBnd;ExonBnd;Body;Body	.
chr9_127801456_127801474	TG	CDK9;FPGS	intergenic	Colon, transverse	176	0.008422	0.0554785	0.00165008	3119.87	0.0754978	cg09961187	127764040	37.425	0.441664	0.0821276	0.304837	0.386188	0.499046	0.572704	SH2D3C;SH2D3C;SH2D3C	NM_001252334;NM_005489;NM_170600	Body;Body;Body	.
chr20_35438358_35438390	CA	GDF5	intronic	Ovary	122	0.001782	0.0795256	0.00165021	3114.43	0.0975142	cg09618904	35438686	0.312	0.0564821	0.0395499	0.0264582	0.0356774	0.0622842	0.118142	GDF5	NM_000557	TSS1500	S_Shelf
chr8_28381014_28381058	GT	ZNF395	intronic	Ovary	122	-0.008053	0.0795253	0.00165025	3114.5	0.0975142	cg23475021	28383669	2.633	0.319995	0.119225	0.120884	0.244547	0.393916	0.485621	ZNF395	NM_018660	5'UTR	N_Shelf
chr1_145903024_145903066	AC	ITGA10	intronic	Colon, transverse	176	0.002515	0.0554765	0.00165041	3120.5	0.075508	cg11944005	145878155	24.89	0.640831	0.0447424	0.574965	0.616881	0.667976	0.711131	ANKRD35;ANKRD35;NBPF20;NBPF10;NBPF10	NM_001280799;NM_144698;NM_001278267;NM_001039703;NM_001302371	Body;Body;Body;Body;Body	.
chr4_2802404_2802443	TG	SH3BP2	intronic	Colon, transverse	176	-0.004381	0.0554763	0.00165044	3120.56	0.075508	cg25335944	2817989	15.5655	0.134672	0.0448237	0.0728768	0.105567	0.15708	0.21878	SH3BP2;SH3BP2;SH3BP2;SH3BP2	NM_003023;NM_001145856;NM_001122681;NM_001145855	TSS1500;TSS200;5'UTR;Body	Island
chr2_174974898_174974937	AC	CHN1	intronic	Colon, transverse	176	-0.003066	0.0554747	0.00165072	3121.07	0.0755141	cg06728274	174998510	23.5925	0.314529	0.110489	0.093966	0.250537	0.392886	0.480525	CHN1;CHN1;CHN1	NR_038133;NM_001822;NM_001025201	Body;Body;Body	.
chr11_5363457_5363467	CT	OR51B5	intronic	Colon, transverse	176	-0.013898	0.0554743	0.00165079	3121.21	0.0755148	cg16594457	5343863	19.599	0.638262	0.100941	0.479623	0.552765	0.718214	0.807522	OR51B5;OR51B5	NR_038321;NM_001005567	Body;5'UTR	.
chr17_30230023_30230174	AAG	SLC6A4	intronic	Lung	177	-0.002346	0.0551652	0.00165081	3122.17	0.0738259	cg26126367	30232479	2.3805	0.67067	0.0792621	0.549282	0.612124	0.721757	0.815555	SLC6A4	NM_001045	5'UTR	N_Shelf
chr11_490771_490819	GT	PTDSS2	UTR3	Ovary	122	0.001235	0.0795204	0.00165081	3115.57	0.0975446	cg22993527	473003	17.792	0.942983	0.0236679	0.91071	0.930445	0.957617	0.973317	PTDSS2	NM_030783	Body	Island
chr6_158857396_158857441	ACAAA	OSTCP1	ncRNA_intronic	Colon, transverse	176	0.005453	0.0554741	0.00165081	3121.25	0.0755148	cg11456838	158857722	0.3035	0.876151	0.0655696	0.761928	0.83726	0.933585	0.964939	OSTCL	NR_028496	TSS200	.
chr3_184936515_184936561	TG	VPS8	intronic	Ovary	122	-0.002308	0.0795186	0.00165102	3115.97	0.097554	cg02638044	184982327	45.789	0.924646	0.0590393	0.858603	0.920481	0.949111	0.963173	VPS8;VPS8	NM_015303;NM_001009921	Body;Body	.
chr1_18478670_18478723	AGGC	IGSF21;KLHDC7A	intergenic	Colon, transverse	176	0.008922	0.0554728	0.00165103	3121.66	0.0755215	cg14356550	18481608	2.9115	0.384889	0.0705671	0.274371	0.336148	0.428487	0.508122	KLHDC7A	NM_152375	1stExon	N_Shore
chr10_117530525_117530574	AC	EMX2OS	ncRNA_intronic	Colon, transverse	176	0.006061	0.0554727	0.00165104	3121.68	0.0755215	cg20038591	117547148	16.5985	0.248412	0.0449496	0.18359	0.217313	0.274694	0.320432	EMX2;EMX2	NM_001165924;NM_004098	Body;Body	S_Shore
chr14_49987613_49987647	AC	LINC01588	ncRNA_intronic	Lung	177	0.003949	0.055163	0.00165117	3122.87	0.0738389	cg24865315	49975864	11.766	0.873856	0.0571691	0.780733	0.83191	0.919055	0.956227	.	.	.	.
chr11_68875067_68875102	TGTTA	CPT1A;MRPL21	intergenic	Lung	177	0.008509	0.0551627	0.00165122	3122.96	0.0738394	cg10879867	68854795	20.2895	0.226962	0.050573	0.150261	0.187961	0.260197	0.312514	.	.	.	Island
chr12_3777241_3777273	GAAG	CRACR2A;PARP11	intergenic	Colon, transverse	176	0.004267	0.0554715	0.00165124	3122.07	0.075529	cg08624200	3765556	11.701	0.753207	0.101336	0.562969	0.680604	0.826037	0.884829	.	.	.	.
chr14_35047749_35047784	AAC	FAM177A1	intronic	Lung	177	-0.014711	0.0551617	0.00165139	3123.27	0.0738449	cg08581878	35014751	33.0155	0.970409	0.0602286	0.967729	0.976248	0.986172	0.991464	SRP54;SRP54;SRP54;SRP54	NM_003136;NM_001146282;NM_003136;NM_001146282	ExonBnd;ExonBnd;Body;Body	.
chr1_161214269_161214299	TG	NDUFS2	UTR3	Colon, transverse	176	0.010312	0.0554703	0.00165143	3122.43	0.0755359	cg01250801	161178265	36.019	0.727798	0.0814331	0.59565	0.682714	0.782518	0.844454	B4GALT3;B4GALT3;B4GALT3	NM_001199874;NM_001199873;NM_003779	TSS1500;TSS1500;TSS1500	S_Shore
chr6_43533213_43533263	AC	POLR1C;XPO5	intronic	Ovary	122	0.003407	0.0795144	0.00165152	3116.91	0.0975773	cg11553755	43490816	42.422	0.582843	0.0717597	0.483478	0.552209	0.621374	0.675074	TJAP1;TJAP1;TJAP1;TJAP1;TJAP1;TJAP1;TJAP1	NM_001146019;NM_080604;NM_001146020;NM_001146016;NR_027394;NM_001146017;NM_001146018	5'UTR;5'UTR;5'UTR;5'UTR;Body;5'UTR;5'UTR	.
chr10_129560954_129560998	GT	MGMT	intronic	Lung	177	0.001734	0.0551605	0.00165159	3123.66	0.0738523	cg24747557	129556888	4.088	0.971411	0.0166523	0.949673	0.967677	0.981948	0.987027	MGMT	NM_002412	Body	.
chr1_6027219_6027273	GT	KCNAB2	intronic	Lung	177	0.002789	0.0551595	0.00165175	3123.96	0.0738576	cg13123771	6014381	12.865	0.663959	0.0459767	0.594687	0.626413	0.695043	0.739298	KCNAB2	NM_001199861	5'UTR	.
chr4_38806780_38806868	CCTCTA	TLR1;TLR6	intergenic	Lung	177	-0.006211	0.0551592	0.0016518	3124.06	0.0738583	cg09309117	38761818	45.006	0.539782	0.0823808	0.393304	0.492152	0.5956	0.671333	.	.	.	.
chr15_62088756_62088798	TC	C2CD4A;C2CD4B	intergenic	Colon, transverse	176	0.005622	0.0554675	0.0016519	3123.31	0.0755555	cg09972561	62061172	27.605	0.132915	0.0664098	0.0525182	0.0806019	0.176938	0.244616	VPS13C;VPS13C;VPS13C;VPS13C	NM_017684;NM_018080;NM_020821;NM_001018088	TSS1500;TSS1500;TSS1500;TSS1500	S_Shore
chr11_3124803_3124839	ATGG	OSBPL5	intronic	Lung	177	0.008626	0.0551581	0.00165199	3124.41	0.0738648	cg25689961	3127501	2.68	0.687032	0.0536467	0.606212	0.647042	0.722884	0.776858	OSBPL5;OSBPL5;OSBPL5	NM_145638;NM_001144063;NM_020896	Body;Body;Body	.
chr5_178311484_178311530	TG	COL23A1	intronic	Ovary	122	-0.006098	0.07951	0.00165203	3117.87	0.0976012	cg23300245	178307395	4.112	0.834938	0.0865085	0.663766	0.792594	0.897995	0.937548	COL23A1	NM_173465	Body	.
chr6_151069251_151069281	TC	MTHFD1L	intronic	Ovary	122	-0.003645	0.0795095	0.00165209	3117.98	0.0976017	cg05550261	151057259	12.007	0.963352	0.021139	0.929944	0.95586	0.976124	0.984847	MTHFD1L;MTHFD1L;MTHFD1L	NM_015440;NM_001242767;NM_001242768	Body;Body;Body	.
chr14_103710853_103710883	AC	XRCC3	intronic	Ovary	122	-0.012601	0.0795071	0.00165237	3118.51	0.0976151	cg15963913	103729666	18.798	0.78476	0.101593	0.625156	0.714177	0.858651	0.94492	ZFYVE21	NM_024071	Body	S_Shore
chr19_18543727_18543785	GGGGCG	FKBP8	upstream	Lung	177	0.005716	0.0551549	0.00165252	3125.41	0.0738781	cg26377557	18556604	12.848	0.743141	0.0421592	0.673308	0.720159	0.767259	0.812431	C19orf50	NM_024069	TSS1500	N_Shore
chr19_3226440_3226476	CA	CELF5	intronic	Ovary	122	0.003732	0.0795042	0.0016527	3119.14	0.0976258	cg07011562	3225867	0.591	0.172664	0.0504112	0.107145	0.142688	0.193402	0.247649	CELF5;CELF5;CELF5	NM_001172673;NM_021938;NR_033342	Body;Body;Body	S_Shore
chr6_2791702_2791734	GT	WRNIP1;SERPINB1	intergenic	Colon, transverse	176	-0.00451	0.0554624	0.00165275	3124.91	0.075588	cg01300914	2763563	28.155	0.931112	0.0371067	0.86134	0.920465	0.955839	0.965741	.	.	.	N_Shore
chr22_39339463_39339495	ATTT	RPL3;SYNGR1	intergenic	Ovary	120	-0.001565	0.0808006	0.00165277	3119.27	0.0976258	cg20299744	39318747	20.732	0.0311156	0.0143241	0.0158889	0.022468	0.0377843	0.0512967	RPL3;RPL3	NM_001033853;NM_000967	Body;Body	N_Shore
chr17_41568911_41568955	AC	KRT9	intronic	Colon, transverse	176	0.006129	0.0554622	0.00165277	3124.96	0.075588	cg23377607	41572110	3.177	0.536054	0.0589938	0.44094	0.495093	0.572839	0.639397	KRT9	NM_000226	TSS200	.
chr17_2066652_2066694	AC	SMG6	intronic	Colon, transverse	176	0.002416	0.0554616	0.00165288	3125.16	0.0755911	cg18124917	2053397	13.276	0.289754	0.0364173	0.232219	0.265946	0.31644	0.345872	.	.	.	Island
chr11_31153785_31153817	AC	DCDC1	intronic	Ovary	122	-0.008074	0.0795024	0.00165291	3119.53	0.0976258	cg18178189	31139485	14.316	0.695794	0.111499	0.521969	0.620553	0.787959	0.84519	.	.	.	.
chr1_10863308_10863334	GT	CASZ1;C1orf127	intergenic	Ovary	122	-0.015287	0.0795018	0.00165299	3119.68	0.0976273	cg09224619	10830243	33.078	0.60606	0.0600655	0.504399	0.57091	0.643533	0.694334	.	.	.	.
chr16_3188042_3188085	AGAAAAA	OR1F1	upstream	Lung	177	0.004773	0.0551512	0.00165313	3126.57	0.0738984	cg18700428	3193304	5.2405	0.597626	0.0659138	0.509393	0.547663	0.641064	0.716675	.	.	.	Island
chr10_43380644_43380752	AAAAC	FXYD4;HNRNPF	intergenic	Colon, transverse	176	-0.002404	0.05546	0.00165314	3125.66	0.0756	cg22992966	43371576	9.122	0.578125	0.0888584	0.422674	0.518087	0.646097	0.714643	FXYD4	NM_173160	TSS200	.
chr21_38815175_38815203	GT	ETS2	intronic	Colon, transverse	176	0.001498	0.0554599	0.00165315	3125.68	0.0756	cg06958537	38805026	10.163	0.0958969	0.0493616	0.0300306	0.0576532	0.129021	0.185801	ETS2	NM_005239	TSS1500	N_Shore
chr2_57516847_57516865	AG	CCDC85A;VRK2	intergenic	Ovary	121	0.007183	0.0801433	0.00165319	3120.06	0.097636	cg19683973	57498128	18.728	0.793028	0.0687097	0.690259	0.73802	0.842252	0.907609	.	.	.	.
chr1_30957087_30957123	AC	PUM1	intronic	Lung	177	0.004299	0.0551508	0.00165319	3126.69	0.073899	cg19876079	30919596	37.509	0.340565	0.0945462	0.184806	0.275347	0.409147	0.486385	.	.	.	.
chr17_47100724_47100774	AC	RPRML;CDC27	intergenic	Lung	177	-0.000796	0.0551504	0.00165326	3126.81	0.073899	cg05900712	47135383	34.634	0.953664	0.0173614	0.924187	0.944026	0.965265	0.978687	CDC27;CDC27;CDC27;CDC27	NM_001293091;NM_001256;NM_001293089;NM_001114091	Body;Body;Body;Body	.
chr1_201421841_201421885	CA	TNNI1	upstream	Lung	177	-0.003005	0.0551499	0.00165334	3126.96	0.0739006	cg22098048	201430692	8.829	0.861684	0.0316587	0.81461	0.839266	0.883981	0.91427	.	.	.	.
chr4_84407389_84407431	CA	LOC101928978;NKX6-1	intergenic	Ovary	122	0.006239	0.079498	0.00165342	3120.5	0.0976396	cg12144517	84429527	22.117	0.753173	0.0668255	0.637614	0.707574	0.797218	0.859496	.	.	.	.
chr11_109422133_109422160	GGC	C11orf87	upstream	Lung	177	-0.00482	0.0551489	0.0016535	3127.27	0.0739063	cg25744127	109421779	0.3675	0.59166	0.0540654	0.513262	0.553316	0.623204	0.682964	C11orf87	NM_207645	TSS1500	N_Shore
chr2_3299624_3299659	CA	EIPR1	intronic	Ovary	122	-0.013946	0.0794965	0.0016536	3120.83	0.0976451	cg25422780	3349422	49.7805	0.597491	0.0970391	0.433742	0.536476	0.668644	0.750081	TSSC1	NM_003310	Body	.
chr17_48214921_48214969	AAAAT	SKAP1	intronic	Lung	175	0.003728	0.0557688	0.00165373	3127.69	0.0739146	cg00735398	48176332	38.613	0.732544	0.0468397	0.665197	0.698637	0.764916	0.8081	SKAP1;SKAP1	NM_003726;NM_001075099	Body;Body	.
chr12_106957165_106957211	GT	TMEM263	intronic	Colon, transverse	176	0.001992	0.0554563	0.00165375	3126.81	0.0756255	cg07735826	106987722	30.534	0.11849	0.0356251	0.0572427	0.0977792	0.143754	0.173723	MTERF2;MTERF2	NM_001033050;NM_025198	TSS1500;TSS1500	S_Shore
chr3_150646784_150646828	GT	SELENOT;ERICH6	intergenic	Lung	177	0.003798	0.0551469	0.00165385	3127.93	0.0739165	cg10646189	150606124	40.682	0.590325	0.104733	0.405383	0.534782	0.660674	0.733277	SELT	NM_016275	Body	S_Shelf
chr11_72650876_72650933	AC	PDE2A	intronic	Lung	177	0.003201	0.0551465	0.0016539	3128.03	0.0739172	cg05435490	72602151	48.7535	0.586858	0.0493729	0.51507	0.554211	0.612461	0.670986	PDE2A;PDE2A;PDE2A;PDE2A	NM_001243784;NM_001143839;NM_001146209;NM_002599	Body;Body;Body;Body	.
chr4_145832301_145832335	CA	ZNF827	intronic	Ovary	122	-0.002049	0.0794932	0.00165398	3121.56	0.0976616	cg16927415	145843696	11.378	0.956449	0.0196083	0.918902	0.949912	0.967934	0.977009	ZNF827;ZNF827	NM_001306215;NM_178835	Body;Body	.
chr6_47699903_47699923	AC	ADGRF4	intronic	Colon, transverse	176	-0.008702	0.0554548	0.001654	3127.28	0.0756299	cg11973425	47734886	34.973	0.83728	0.056226	0.739599	0.799105	0.879196	0.915931	.	.	.	.
chr2_28380640_28380686	AC	BABAM2;FLJ31356	intergenic	Colon, transverse	176	-0.003284	0.0554547	0.00165401	3127.29	0.0756299	cg26596946	28407003	26.34	0.613184	0.0740892	0.496439	0.562402	0.664775	0.720356	FOSL2	NM_005253	Body	.
chr5_172903968_172903988	AC	ERGIC1	intronic	Colon, transverse	176	0.002006	0.0554536	0.0016542	3127.65	0.0756366	cg10782034	172896755	7.223	0.929901	0.032231	0.872948	0.914418	0.951824	0.965521	ERGIC1	NM_001031711	Body	.
chr5_135763764_135763790	AC	SLC25A48	intronic	Colon, transverse	176	-0.002914	0.0554531	0.00165428	3127.8	0.0756384	cg02353814	135810971	47.194	0.839546	0.103524	0.641956	0.772148	0.923179	0.979616	.	.	.	.
chr6_160347788_160347833	GCCCT	SLC22A3	upstream	Ovary	122	-0.011353	0.0794906	0.0016543	3122.15	0.0976766	cg06295784	160350042	2.2315	0.850067	0.0740755	0.75092	0.835131	0.888906	0.909661	SLC22A3	NM_021977	Body	S_Shore
chr17_48600991_48601019	GT	HOXB-AS3	ncRNA_intronic	Ovary	122	-0.028011	0.0794902	0.00165434	3122.23	0.0976766	cg04196862	48592093	8.912	0.759483	0.125176	0.599475	0.723968	0.821927	0.913431	HOXB5;LOC404266;LOC404266;LOC404266;LOC404266	NM_002147;NR_033201;NR_033204;NR_033203;NR_033202	3'UTR;Body;TSS1500;TSS200;Body	Island
chr4_3388195_3388263	GAGGAGGAGACGGGAGG	RGS12	intronic	Ovary	122	-0.018288	0.0794895	0.00165442	3122.37	0.097678	cg11516527	3400032	11.803	0.708888	0.106535	0.544986	0.68465	0.770858	0.817794	RGS12;RGS12;RGS12	NM_002926;NM_198229;NM_198227	Body;Body;Body	.
chr19_9057677_9057721	AAAT	MUC16;OR1M1	intergenic	Lung	177	0.016108	0.0551432	0.00165445	3129.07	0.0739354	cg26422402	9104327	46.628	0.81538	0.0728535	0.690503	0.77217	0.869529	0.917488	OR7G2	NM_001005193	TSS1500	.
chr15_70456787_70456825	GT	TLE3;LINC02205	intergenic	Lung	177	-0.003872	0.0551431	0.00165447	3129.1	0.0739354	cg17156665	70422511	34.295	0.818489	0.0354903	0.7594	0.794807	0.844614	0.87764	.	.	.	.
chr6_110979738_110979775	TTTA	GTF3C6;RPF2	intergenic	Ovary	122	-0.012228	0.0794887	0.00165451	3122.55	0.0976805	cg03081002	111009702	29.9455	0.832993	0.045214	0.757775	0.80266	0.869814	0.895485	RPF2;RPF2	NM_032194;NM_001289111	Body;Body	.
chr1_45595129_45595187	TG	NASP	intronic	Colon, transverse	176	-0.004529	0.0554495	0.00165487	3128.93	0.0756626	cg17721068	45624178	29.02	0.273506	0.051201	0.193569	0.239749	0.304332	0.360149	CCDC17;CCDC17	NM_001114938;NM_001190182	TSS200;TSS200	S_Shore
chr7_103489203_103489229	GT	LOC101927870	ncRNA_intronic	Colon, transverse	176	0.00311	0.0554494	0.00165488	3128.95	0.0756626	cg01152800	103443841	45.375	0.913722	0.0343831	0.852651	0.89305	0.938157	0.957367	SLC26A5;SLC26A5;SLC26A5;SLC26A5;SLC26A5	NM_206885;NM_198999;NM_206883;NM_001167962;NM_206884	5'UTR;5'UTR;5'UTR;5'UTR;5'UTR	N_Shore
chr13_100550417_100550459	AC	GGACT	intronic	Lung	177	-0.006689	0.0551406	0.00165489	3129.9	0.073951	cg26122286	100544382	6.056	0.628745	0.0947681	0.48425	0.566776	0.689803	0.799947	.	.	.	.
chr19_46762218_46762252	GT	FKRP;SLC1A5	intergenic	Lung	177	-0.009837	0.0551399	0.001655	3130.11	0.0739541	cg24507742	46784987	22.752	0.264776	0.113582	0.0966837	0.175092	0.349422	0.448539	SLC1A5;SLC1A5;SLC1A5	NM_001145144;NM_001145145;NM_005628	5'UTR;TSS200;Body	N_Shelf
chr3_81296433_81296509	CT	LINC02027;GBE1	intergenic	Ovary	122	0.002579	0.0794842	0.00165504	3123.54	0.0976993	cg03367149	81255592	40.879	0.949298	0.0224226	0.910779	0.943353	0.962847	0.971126	.	.	.	.
chr22_43392779_43392803	GA	SCUBE1;LINC01639	intergenic	Ovary	122	0.012234	0.0794836	0.0016551	3123.67	0.0977003	cg12656299	43378304	14.487	0.0967764	0.156028	0.019988	0.0308907	0.0791067	0.334202	.	.	.	.
chr1_87991979_87992025	CT	LINC01364;PKN2-AS1	intergenic	Lung	177	-0.001279	0.055139	0.00165514	3130.38	0.0739587	cg03209566	88001434	9.432	0.689705	0.0425608	0.620768	0.664245	0.717436	0.757643	.	.	.	.
chr20_1408581_1408617	GT	FKBP1A-SDCBP2;NSFL1C	intergenic	Lung	128	0.009933	0.0758304	0.00165529	3130.64	0.0739626	cg04578890	1368408	40.191	0.862699	0.21203	0.489563	0.941552	0.97347	0.983124	FKBP1A-SDCBP2;SDCBP2-AS1;SDCBP2-AS1;SDCBP2-AS1	NR_037661;NR_040049;NR_040048;NR_040047	Body;Body;Body;Body	.
chr6_149423584_149423636	TC	TAB2;ZC3H12D	intergenic	Ovary	122	-0.004332	0.0794784	0.00165571	3124.82	0.09773	cg08202165	149423694	0.084	0.075803	0.0516502	0.02634	0.0380859	0.100686	0.188434	.	.	.	.
chr3_150702889_150702920	GT	ERICH6	intronic	Ovary	122	-0.012494	0.0794767	0.00165591	3125.19	0.0977387	cg07578772	150703034	0.1295	0.459214	0.0834098	0.343646	0.401171	0.501601	0.598895	FAM194A	NM_152394	Body	N_Shore
chr21_6105691_6105742	GCC	LINC00319;SIK1B	intergenic	Ovary	122	0.006961	0.0794756	0.00165604	3125.44	0.0977434	cg21655830	6059032	46.6845	0.163915	0.0870595	0.0619143	0.10868	0.206914	0.2786	C21orf84	NR_026863	TSS1500	.
chr11_69206581_69206685	CCTT	LOC338694;MYEOV	intergenic	Colon, transverse	176	0.001271	0.0554422	0.00165609	3131.22	0.0757102	cg07273992	69157723	48.91	0.444363	0.0461844	0.369518	0.423656	0.473395	0.513895	.	.	.	S_Shore
chr14_100546763_100546780	GC	BEGAIN	intronic	Lung	177	0.013434	0.0551325	0.00165623	3132.43	0.0739985	cg05730092	100570133	23.3615	0.573544	0.0491426	0.479501	0.545827	0.603166	0.649647	BEGAIN	NM_020836	TSS1500	S_Shore
chr21_42704433_42704469	AC	PDE9A	intronic	Ovary	122	0.001669	0.079474	0.00165623	3125.8	0.0977516	cg10939912	42738312	33.861	0.0458533	0.0657778	0.0163735	0.0250265	0.0474619	0.0773465	PDE9A;PDE9A;PDE9A;PDE9A;PDE9A;PDE9A;PDE9A;PDE9A;PDE9A;PDE9A;PDE9A;PDE9A;PDE9A;PDE9A;PDE9A;PDE9A;PDE9A;PDE9A;PDE9A;PDE9A	NM_001001572;NM_001001579;NM_001001584;NM_001001585;NM_001001573;NM_002606;NM_001001570;NM_001001574;NM_001001569;NM_001001568;NM_001001567;NM_001001583;NM_001001582;NM_001001581;NM_001001575;NM_001001578;NM_001001577;NM_001001571;NM_001001576;NM_001001580	5'UTR;5'UTR;5'UTR;5'UTR;5'UTR;Body;Body;Body;Body;Body;Body;Body;Body;Body;Body;Body;Body;Body;Body;Body	.
chr1_180528502_180528524	TG	ACBD6;OVAAL	intergenic	Ovary	122	-0.006106	0.0794718	0.00165649	3126.29	0.0977575	cg04512048	180521748	6.765	0.846238	0.0652004	0.7433	0.814283	0.893301	0.936714	.	.	.	.
chr11_82682510_82682530	AG	MIR4300HG;FAM181B	intergenic	Ovary	122	-0.003945	0.0794707	0.00165662	3126.53	0.0977621	cg21899088	82707558	25.038	0.907293	0.0448794	0.82545	0.878469	0.944222	0.967071	.	.	.	.
chr2_73050392_73050420	CA	SFXN5	intronic	Lung	177	-0.001546	0.0551301	0.00165662	3133.18	0.0740126	cg16523076	73050376	0.03	0.921402	0.0247618	0.882352	0.905327	0.939604	0.956064	SFXN5	NM_144579	Body	.
chr2_37872946_37872992	AC	LINC00211	ncRNA_intronic	Colon, transverse	176	-0.00641	0.0554386	0.00165668	3132.35	0.0757355	cg25063737	37851640	21.329	0.491179	0.0710799	0.377519	0.453171	0.533236	0.60241	LINC00211	NR_110012	Body	.
chr13_34079119_34079145	TG	RFC3;LINC02343	intergenic	Lung	177	-0.001807	0.0551294	0.00165674	3133.39	0.074016	cg13862369	34066171	12.961	0.89142	0.051747	0.798061	0.861743	0.927132	0.95528	.	.	.	.
chr11_102144855_102144887	AC	YAP1	intronic	Lung	177	-0.006102	0.0551291	0.00165679	3133.49	0.0740164	cg14304702	102131474	13.397	0.64499	0.0547779	0.568025	0.606486	0.68152	0.741917	YAP1;YAP1	NM_001130145;NM_006106	Body;Body	.
chr8_2182198_2182246	AC	MYOM2;LOC101927815	intergenic	Lung	177	-0.003759	0.0551289	0.00165683	3133.56	0.0740164	cg16209909	2139647	42.575	0.849099	0.0374899	0.780714	0.823845	0.877269	0.90182	MYOM2	NM_003970	Body	.
chr16_1830917_1830945	AC	FAHD1	intronic	Colon, transverse	176	0.002127	0.0554377	0.00165683	3132.63	0.0757388	cg04854733	1789277	41.654	0.887844	0.0373971	0.816839	0.86735	0.915052	0.941036	.	.	.	N_Shore
chr10_71092361_71092399	CA	LINC02622;UNC5B	intergenic	Ovary	122	-0.002993	0.0794683	0.0016569	3127.06	0.0977704	cg08097548	71086998	5.382	0.363891	0.0426846	0.308903	0.33824	0.385579	0.420614	.	.	.	.
chr22_38145784_38145834	AC	PLA2G6	intronic	Ovary	122	-0.004049	0.0794679	0.00165694	3127.15	0.0977704	cg24671288	38138048	7.761	0.971909	0.0321206	0.944703	0.972091	0.982184	0.986753	PLA2G6;PLA2G6;PLA2G6	NM_001199562;NM_001004426;NM_003560	Body;Body;Body	.
chr3_126513135_126513169	GT	UROC1	intronic	Ovary	122	0.018786	0.0794677	0.00165697	3127.19	0.0977704	cg04527018	126542455	29.303	0.540702	0.0800142	0.423464	0.487793	0.596215	0.683414	CHST13	NM_152889	Body	Island
chr1_28885032_28885082	AC	OPRD1;EPB41	intergenic	Ovary	122	-0.003235	0.0794663	0.00165713	3127.49	0.0977768	cg05920420	28883605	1.452	0.916028	0.0319783	0.854858	0.894701	0.941181	0.959699	.	.	.	N_Shelf
chr15_66892299_66892340	CA	SMAD6;LINC02206	intergenic	Lung	177	0.001959	0.0551261	0.00165729	3134.44	0.0740303	cg12317470	66851353	40.9665	0.0228599	0.0189422	0.0115037	0.0146574	0.0237166	0.0435635	.	.	.	.
chr5_51386376_51386412	TG	ISL1	intronic	Colon, transverse	176	-0.001414	0.0554346	0.00165734	3133.59	0.0757565	cg11486350	51389467	3.073	0.0312566	0.0108278	0.0165858	0.0242202	0.0376169	0.0499966	ISL1	NM_002202	Body	N_Shore
chr13_113469144_113469174	CA	DCUN1D2	intronic	Lung	177	-0.01323	0.0551258	0.00165735	3134.56	0.0740312	cg01719701	113508682	39.523	0.563322	0.0839992	0.416535	0.521977	0.615499	0.684204	TMCO3	NM_017905	Body	N_Shelf
chr1_229338538_229338574	AC	CCSAP	intronic	Ovary	122	-0.002198	0.0794637	0.00165743	3128.07	0.0977857	cg18974825	229319288	19.268	0.973695	0.0181509	0.936274	0.973727	0.982645	0.98717	.	.	.	.
chr6_30162931_30162975	AAAT	TRIM15	upstream	Ovary	119	-0.007056	0.0814209	0.00165781	3128.78	0.0978019	cg09423413	30136977	25.976	0.877641	0.0367263	0.814778	0.855219	0.897776	0.93819	TRIM40;TRIM40	NM_138700;NM_138700	1stExon;5'UTR	.
chr11_118048537_118048597	GAAG	SMIM35	intronic	Colon, transverse	176	-0.001997	0.0554311	0.00165791	3134.67	0.0757802	cg06662467	118053979	5.412	0.928093	0.0261922	0.884324	0.913054	0.947408	0.963986	TMPRSS4-AS1	NR_038318	Body	.
chr1_31922586_31922634	TTTC	PTP4A2	intronic	Colon, transverse	176	0.006581	0.055431	0.00165794	3134.72	0.0757802	cg13100060	31945093	22.483	0.202754	0.0497442	0.119794	0.169231	0.237862	0.28442	.	.	.	S_Shore
chr20_45742354_45742398	TG	SPINT4;WFDC3	intergenic	Ovary	122	0.000904	0.0794587	0.00165802	3129.17	0.0978081	cg04940435	45791652	49.276	0.0338438	0.0126541	0.0184191	0.0258901	0.0396656	0.0505764	WFDC3;DNTTIP1	NM_080614;NM_052951	5'UTR;TSS1500	N_Shore
chr3_33223770_33223814	AC	SUSD5;FBXL2	intergenic	Colon, transverse	176	-0.002213	0.0554294	0.0016582	3135.21	0.0757899	cg13601427	33219260	4.532	0.0429582	0.0268574	0.0181055	0.0261281	0.0503174	0.0956038	SUSD5	NM_015551	TSS200	Island
chr19_53521321_53521362	GT	ZNF331	UTR5	Colon, transverse	176	-0.003061	0.0554286	0.00165834	3135.48	0.0757899	cg10617499	53521668	0.3265	0.11589	0.0758051	0.0293614	0.0591258	0.155737	0.267719	ZNF331;ZNF331	NM_018555;NM_018555	1stExon;5'UTR	Island
chr13_101531700_101531744	TTAT	ITGBL1	intronic	Ovary	118	-0.014279	0.082091	0.00165838	3129.85	0.0978261	cg13344582	101555415	23.693	0.309209	0.212723	0.0487864	0.139887	0.427418	0.706185	ITGBL1;ITGBL1;ITGBL1;ITGBL1	NM_001271754;NM_001271755;NM_004791;NM_001271756	5'UTR;Body;Body;Body	.
chr8_128015054_128015090	ATTT	PVT1	ncRNA_intronic	Ovary	119	0.008172	0.0814145	0.00165854	3130.16	0.0978298	cg03566001	127995808	19.264	0.945302	0.0286943	0.893476	0.931708	0.965197	0.977833	PVT1	NR_003367	Body	.
chr20_8076879_8076903	AC	TMX4;PLCB1	intergenic	Ovary	122	-0.007781	0.0794533	0.00165865	3130.36	0.0978298	cg08199195	8096143	19.252	0.963041	0.0241215	0.923196	0.956788	0.976579	0.986183	.	.	.	.
chr2_195348708_195348746	AC	LINC01790;SLC39A10	intergenic	Lung	177	-0.00396	0.0551172	0.00165877	3137.23	0.074091	cg23821480	195314383	34.344	0.874819	0.0446157	0.799385	0.854142	0.906346	0.932375	.	.	.	.
chr19_51329827_51329855	AC	IGLON5	UTR3	Colon, transverse	176	0.011539	0.0554258	0.00165879	3136.33	0.075808	cg15126188	51308501	21.34	0.963759	0.0345917	0.941429	0.96099	0.975252	0.983188	.	.	.	N_Shelf
chr5_68507707_68507747	AC	PIK3R1;LINC02198	intergenic	Ovary	122	-0.003572	0.0794519	0.00165882	3130.68	0.0978368	cg27584190	68533600	25.873	0.728389	0.0748028	0.628363	0.68491	0.77789	0.835729	.	.	.	.
chr11_118121338_118121371	CTT	TMPRSS4	UTR3	Colon, transverse	176	-0.00603	0.055425	0.00165892	3136.58	0.0758124	cg07806342	118103001	18.3535	0.838283	0.0418022	0.759379	0.815865	0.866436	0.897093	TMPRSS4;TMPRSS4;TMPRSS4;TMPRSS4;TMPRSS4;TMPRSS4;TMPRSS4	NM_001290094;NM_001290096;NR_110734;NM_001173552;NM_001173551;NM_019894;NM_001083947	Body;5'UTR;Body;Body;Body;Body;Body	.
chr7_137969761_137969793	AC	CREB3L2	intronic	Lung	177	-0.00134	0.0551159	0.00165899	3137.66	0.0740992	cg09238162	137966796	2.981	0.988698	0.0165819	0.981042	0.989705	0.99364	0.995385	CREB3L2	NM_194071	Body	.
chr8_22060413_22060431	CT	DMTN	intronic	Colon, transverse	176	0.010939	0.0554242	0.00165905	3136.83	0.0758164	cg09562539	22067348	6.926	0.880636	0.0506349	0.796342	0.840236	0.918878	0.956995	EPB49;EPB49;EPB49;EPB49;EPB49;EPB49	NM_001114139;NM_001978;NM_001114135;NM_001114138;NM_001114136;NM_001114137	Body;Body;Body;Body;Body;Body	S_Shore
chr10_17613097_17613147	GT	HACD1	intronic	Lung	177	0.004096	0.0551155	0.00165907	3137.8	0.0741008	cg05341848	17590232	22.89	0.853096	0.0505143	0.770648	0.817958	0.888269	0.923476	PTPLA	NM_014241	3'UTR	.
chr12_53678340_53678373	CAC	ATP5MC2;CALCOCO1	intergenic	Ovary	122	0.002676	0.0794494	0.00165911	3131.23	0.0978478	cg10811961	53696562	18.2055	0.111423	0.0461718	0.0623976	0.0830343	0.123673	0.195829	.	.	.	S_Shore
chr15_65422519_65422557	AC	IGDCC4	intronic	Colon, transverse	176	0.004895	0.0554236	0.00165915	3137.02	0.075818	cg15722991	65411251	11.287	0.821423	0.0354415	0.75967	0.798821	0.84627	0.87752	IGDCC4	NM_020962	Body	.
chr15_91965721_91965753	GT	SLCO3A1	intronic	Colon, transverse	176	0.007727	0.0554232	0.00165922	3137.14	0.075818	cg10098622	92014325	48.588	0.796916	0.0714572	0.675286	0.759143	0.842878	0.899369	SLCO3A1;SLCO3A1	NM_013272;NM_001145044	Body;Body	.
chr5_77640216_77640254	TG	OTP;TBCA	intergenic	Colon, transverse	176	0.004375	0.0554231	0.00165923	3137.17	0.075818	cg23961466	77640720	0.485	0.172906	0.0531472	0.0872806	0.136724	0.210761	0.255393	.	.	.	Island
chr11_128548097_128548164	AAGGA	ETS1	intronic	Colon, transverse	176	0.001939	0.0554231	0.00165925	3137.2	0.075818	cg06345087	128514465	33.6655	0.562979	0.0640202	0.457314	0.519548	0.609687	0.669514	ETS1;ETS1;ETS1	NM_005238;NM_001162422;NM_001143820	Body;Body;Body	.
chr8_66020594_66020652	TG	DNAJC5B	intronic	Colon, transverse	176	0.001411	0.0554227	0.00165931	3137.31	0.075819	cg01731848	65973112	47.511	0.742753	0.0703285	0.641802	0.694027	0.801192	0.869399	.	.	.	.
chr7_27145446_27145496	GTTTT	HOXA-AS3	ncRNA_intronic	Colon, transverse	176	0.016997	0.0554223	0.00165937	3137.44	0.0758202	cg17457637	27131098	14.373	0.20941	0.0718784	0.105708	0.149212	0.258169	0.33618	HOXA4	NM_002141	TSS1500	S_Shore
chr4_7824424_7824442	AC	AFAP1	intronic	Colon, transverse	176	-0.010937	0.055422	0.00165942	3137.53	0.0758204	cg25912009	7843255	18.822	0.842587	0.104433	0.653506	0.786008	0.926363	0.963582	AFAP1;AFAP1	NM_198595;NM_001134647	Body;Body	.
chr7_975608_975670	GCCCC	COX19	upstream	Lung	177	-0.008056	0.0551133	0.00165943	3138.49	0.0741119	cg10254082	957710	17.929	0.720544	0.0457938	0.647915	0.691641	0.751954	0.795692	.	.	.	S_Shelf
chr12_54028246_54028268	AT	HOXC4;HOXC6	intronic	Ovary	116	-0.020125	0.0834655	0.00165947	3131.91	0.0978612	cg03146625	54054945	26.688	0.225406	0.183788	0.0574426	0.104567	0.270516	0.620238	HOXC4;HOXC4	NM_153633;NM_014620	Body;Body	S_Shore
chr11_1772454_1772482	GT	CTSD;SYT8	intergenic	Colon, transverse	176	-0.010648	0.0554216	0.00165949	3137.65	0.0758212	cg26446803	1786002	13.534	0.771482	0.0425675	0.692384	0.741859	0.804234	0.830068	.	.	.	.
chr22_23695438_23695477	CTG	GUSBP11	ncRNA_exonic	Ovary	122	-0.004311	0.0794457	0.00165954	3132.05	0.0978612	cg20418378	23687147	8.3105	0.962566	0.014841	0.934222	0.955788	0.972579	0.982374	GUSBP11	NR_024448	Body	.
chr10_120571093_120571131	GT	PLPP4	intronic	Colon, transverse	176	-0.001996	0.055421	0.00165958	3137.84	0.0758224	cg15148973	120573880	2.768	0.345687	0.140435	0.124857	0.247684	0.435747	0.590227	PPAPDC1A	NM_001030059	Body	.
chr16_16006842_16006881	GTGGCG	ABCC1	intronic	Lung	177	-0.006166	0.0551117	0.0016597	3139	0.0741203	cg06710490	16033384	26.5225	0.734391	0.0914969	0.572922	0.677991	0.800766	0.85819	ABCC1	NM_004996	Body	.
chr8_95685015_95685055	TG	C8orf37-AS1	ncRNA_intronic	Ovary	122	0.003488	0.0794439	0.00165975	3132.43	0.0978671	cg21333674	95693537	8.502	0.0995429	0.0638504	0.0231077	0.0521723	0.132477	0.20573	.	.	.	.
chr18_35368482_35368514	TTTA	ZNF396	UTR3	Lung	167	-0.002417	0.0583616	0.00165979	3139.15	0.0741223	cg08049373	35376548	8.05	0.0431647	0.0143154	0.0215409	0.0339132	0.0510081	0.065423	ZNF396	NM_145756	5'UTR	N_Shore
chr3_184693607_184693631	GT	EPHB3;MAGEF1	intergenic	Ovary	122	-0.012159	0.079443	0.00165985	3132.64	0.0978685	cg08764451	184672436	21.183	0.794519	0.043921	0.733286	0.764246	0.820464	0.865948	.	.	.	.
chr19_40185957_40186007	GT	ZNF780A;MAP3K10	intergenic	Colon, transverse	176	-0.003959	0.0554193	0.00165987	3138.37	0.0758335	cg12564097	40226855	40.873	0.299618	0.0495386	0.215562	0.26354	0.335711	0.367851	CNTD2	NM_024877	TSS200	S_Shore
chr12_130087158_130087180	GA	LINC02419;FZD10-AS1	intergenic	Ovary	122	0.00832	0.0794429	0.00165987	3132.67	0.0978685	cg00459997	130137176	50.007	0.52877	0.0980213	0.363179	0.447862	0.596597	0.679076	.	.	.	N_Shore
chr7_150962627_150962653	AG	KCNH2	intronic	Ovary	122	-0.002843	0.0794419	0.00165998	3132.88	0.0978719	cg23015468	150981827	19.187	0.443829	0.0497022	0.375567	0.414673	0.468936	0.505891	.	.	.	S_Shelf
chr1_234974477_234974511	GT	LOC101927851;LINC01348	intergenic	Ovary	122	-0.004363	0.0794407	0.00166013	3133.15	0.0978774	cg26374282	234964057	10.437	0.9416	0.036362	0.875474	0.926151	0.966473	0.981709	LOC101927851	NR_125945	TSS200	.
chr1_2964531_2964579	CCAT	TTC34;ACTRT2	intergenic	Lung	177	0.008265	0.0551083	0.00166026	3140.05	0.07414	cg25880242	2931261	33.294	0.810254	0.0452134	0.722533	0.784244	0.839789	0.878085	.	.	.	S_Shore
chr14_91880526_91880562	GT	FBLN5	intronic	Colon, transverse	176	-0.008326	0.0554167	0.00166031	3139.2	0.0758445	cg16431343	91893379	12.835	0.783654	0.067514	0.678926	0.737681	0.834853	0.880646	FBLN5	NM_006329	Body	.
chr19_17225440_17225460	CT	OCEL1	upstream	Colon, transverse	176	-0.002227	0.0554162	0.00166039	3139.35	0.0758448	cg08348339	17194723	30.727	0.934599	0.0469044	0.884106	0.927471	0.954591	0.967136	MYO9B;MYO9B	NM_001130065;NM_004145	Body;Body	S_Shore
chr8_141898966_141898978	GT	MIR1302-7;MIR4472-1	intergenic	Ovary	122	-0.006544	0.0794376	0.00166049	3133.84	0.0978959	cg22635328	141869062	29.91	0.220507	0.0787859	0.133606	0.174825	0.249408	0.324279	.	.	.	.
chr2_74476044_74476102	AC	CCDC142	intronic	Lung	177	-0.004187	0.0551063	0.00166059	3140.69	0.0741532	cg25154474	74442009	34.064	0.202943	0.0568966	0.112751	0.168034	0.240232	0.296174	RTKN;RTKN;RTKN	NM_033046;NM_001015056;NM_001015055	TSS1500;TSS1500;TSS200	Island
chr11_31797983_31798007	GA	PAX6	intronic	Colon, transverse	176	-0.009198	0.0554142	0.00166072	3139.98	0.0758579	cg11990419	31819608	21.613	0.440479	0.0563182	0.362474	0.401587	0.474947	0.528089	.	.	.	N_Shore
chr1_20651801_20651838	TTTA	PINK1-AS	ncRNA_exonic	Colon, transverse	176	0.010049	0.0554121	0.00166106	3140.62	0.0758704	cg23717251	20616579	35.2405	0.578836	0.0850287	0.442774	0.523495	0.636515	0.708701	CDA	NM_001785	Body	.
chr14_21623455_21623503	TATG	OR10G3;OR10G2	intergenic	Colon, transverse	176	-0.005872	0.055412	0.00166107	3140.65	0.0758704	cg10928404	21621488	1.991	0.931311	0.025821	0.884256	0.914538	0.950391	0.964036	.	.	.	.
chr6_112042459_112042499	GT	LINC02527;CCN6	intergenic	Colon, transverse	176	0.004581	0.0554114	0.00166118	3140.85	0.0758734	cg00337593	112052916	10.437	0.663594	0.119653	0.472334	0.581046	0.750771	0.868631	WISP3;WISP3;WISP3;WISP3	NM_003880;NR_125354;NM_198239;NR_125353	TSS1500;TSS1500;TSS1500;TSS1500	.
chr22_50306681_50306729	CACCCT	PLXNB2	intronic	Ovary	122	-0.023613	0.0794314	0.00166122	3135.21	0.0979326	cg07187576	50292423	14.282	0.662038	0.0818921	0.541471	0.605753	0.707308	0.812263	PLXNB2	NM_012401	5'UTR	S_Shelf
chr22_42989867_42989915	AT	PACSIN2	intronic	Lung	165	0.00835	0.0590466	0.0016616	3142.58	0.0741927	cg00873704	42960666	29.225	0.909451	0.0407468	0.844644	0.8849	0.940594	0.963265	PACSIN2;PACSIN2	NM_001184971;NM_001184970	TSS1500;5'UTR	.
chr1_44782629_44782669	AAAT	BEST4	downstream	Ovary	122	-0.006375	0.079427	0.00166173	3136.17	0.0979563	cg17132962	44830200	47.551	0.864514	0.0461117	0.780606	0.832061	0.900832	0.936266	PTCH2;PTCH2	NM_001166292;NM_003738	Body;Body	.
chr2_96889677_96889722	AAAT	FAM178B	intronic	Lung	177	0.001875	0.0550995	0.00166173	3142.83	0.0741968	cg20413445	96845129	44.5705	0.968935	0.011469	0.947031	0.963194	0.97572	0.983764	ANKRD23	NM_144994	TSS1500	.
chr1_46468016_46468053	AC	LINC01398;DMBX1	intergenic	Colon, transverse	176	0.00275	0.0554079	0.00166177	3141.96	0.0758965	cg01858698	46488735	20.7005	0.186792	0.0819175	0.0785589	0.127208	0.220116	0.332483	.	.	.	N_Shore
chr1_21803432_21803480	AC	USP48;LDLRAD2	intergenic	Ovary	122	0.002197	0.0794264	0.0016618	3136.31	0.0979577	cg06757381	21783899	19.557	0.0530243	0.0416072	0.0256079	0.0326171	0.0538809	0.109443	USP48;USP48	NM_001032730;NM_032236	TSS1500;TSS1500	S_Shore
chr12_124203894_124203954	CA	ZNF664-RFLNA	intronic	Colon, transverse	176	0.001889	0.0554066	0.00166198	3142.37	0.0759044	cg11858667	124225807	21.883	0.82754	0.049749	0.746914	0.800207	0.858192	0.905318	ZNF664-FAM101A	NM_001204299	5'UTR	.
chr6_35525073_35525115	AC	TULP1;FKBP5	intergenic	Lung	177	-0.002882	0.0550979	0.00166199	3143.33	0.0742069	cg02117185	35503648	21.446	0.114339	0.0275712	0.0742428	0.0924602	0.130215	0.164967	TULP1;TULP1;TULP1;TULP1	NM_001289395;NM_003322;NM_001289395;NM_003322	ExonBnd;ExonBnd;Body;Body	.
chr8_143516525_143516567	CA	ZC3H3	intronic	Lung	177	0.003707	0.0550976	0.00166205	3143.43	0.0742074	cg01668014	143557731	41.185	0.816953	0.0631896	0.702648	0.774861	0.862805	0.911581	GSDMD;GSDMD	NM_024736;NM_001166237	TSS1500;5'UTR	N_Shore
chr16_65139978_65140022	TTTTA	CDH11;LINC02126	intergenic	Colon, transverse	173	0.003064	0.0563527	0.00166209	3142.58	0.0759078	cg00212811	65125710	14.29	0.199415	0.0642777	0.0921424	0.159209	0.237618	0.290045	.	.	.	S_Shore
chr9_90812741_90812779	TG	SYK	intronic	Ovary	122	-0.004128	0.0794239	0.0016621	3136.87	0.0979722	cg10516254	90809089	3.671	0.842027	0.0572767	0.752246	0.806629	0.877314	0.931803	SYK;SYK;SYK	NM_003177;NM_001135052;NM_001174168	5'UTR;5'UTR;5'UTR	.
chr22_50628180_50628232	CGGGGC	ARSA	upstream	Colon, transverse	173	0.006653	0.0563524	0.00166215	3142.68	0.0759084	cg13909895	50627714	0.492	0.0575582	0.0413899	0.0198423	0.0312517	0.0677169	0.139772	ARSA;ARSA;ARSA;ARSA;ARSA	NM_000487;NM_001085425;NM_001085427;NM_001085426;NM_001085428	1stExon;Body;Body;Body;5'UTR	Island
chr7_95445270_95445303	TG	PON2;ASB4	intergenic	Colon, transverse	176	0.004093	0.055405	0.00166224	3142.87	0.075911	cg08561253	95438395	6.8915	0.958909	0.0488186	0.939673	0.958984	0.974837	0.981568	.	.	.	S_Shelf
chr21_41518473_41518521	AC	TMPRSS2;PCSEAT	intergenic	Ovary	122	0.013709	0.0794225	0.00166226	3137.18	0.0979755	cg14413088	41539045	20.548	0.437071	0.166253	0.182446	0.316301	0.536374	0.719559	.	.	.	.
chr10_97678880_97679000	GT	AVPI1	intronic	Ovary	122	0.000533	0.0794214	0.00166239	3137.43	0.0979789	cg24573587	97659882	19.058	0.165662	0.0765456	0.0790642	0.119918	0.193433	0.287896	PI4K2A	NM_018425	Body	.
chr10_19447069_19447101	AC	MALRD1	intronic	Ovary	122	0.006475	0.0794211	0.00166242	3137.48	0.0979789	cg09477528	19451602	4.517	0.86048	0.0494688	0.776382	0.830005	0.892071	0.941126	MALRD1	NM_001142308	Body	.
chr10_11902330_11902356	CA	PROSER2-AS1;UPF2	intergenic	Lung	177	0.009465	0.055095	0.00166248	3144.24	0.0742232	cg06953130	11870411	31.932	0.635451	0.0813703	0.499058	0.585378	0.682172	0.77891	C10orf47	NM_153256	3'UTR	Island
chr11_20023699_20023735	GT	NAV2	intronic	Colon, transverse	176	-0.005818	0.0554032	0.00166254	3143.42	0.0759226	cg01206071	20022587	1.13	0.808943	0.0750247	0.684753	0.766464	0.8635	0.910688	NAV2;NAV2;NAV2;NAV2;NAV2;NAV2	NM_001111019;NM_001111019;NM_001111018;NM_145117;NM_182964;NM_001244963	1stExon;5'UTR;Body;Body;Body;Body	.
chr6_149891484_149891504	TG	RAET1E-AS1	ncRNA_intronic	Colon, transverse	176	0.004453	0.0554025	0.00166266	3143.66	0.0759246	cg11708358	149862380	29.114	0.573179	0.10823	0.385107	0.501327	0.651047	0.742079	LRP11	NM_032832	Body	N_Shore
chr22_36706197_36706286	CTT	LOC105373021	ncRNA_intronic	Colon, transverse	176	-0.00235	0.055402	0.00166275	3143.82	0.0759266	cg24200259	36702414	3.8275	0.776561	0.0671027	0.674225	0.728187	0.81461	0.895493	CACNG2	NM_006078	1stExon	N_Shore
chr19_2031474_2031502	CA	BTBD2;MKNK2	intergenic	Ovary	122	-0.010278	0.079418	0.00166279	3138.18	0.0979977	cg00434573	2041961	10.473	0.414767	0.0804205	0.284488	0.35835	0.472065	0.538327	MKNK2;MKNK2	NM_199054;NM_017572	Body;Body	Island
chr6_36947528_36947548	AG	PI16	upstream	Lung	177	-0.014238	0.0550923	0.00166292	3145.08	0.0742413	cg02555126	36957823	10.285	0.929752	0.0580141	0.86808	0.921918	0.954407	0.972213	PI16;PI16	NM_001199159;NM_153370	Body;Body	N_Shore
chr1_204839368_204839418	AC	NFASC	intronic	Colon, transverse	176	0.003267	0.0553995	0.00166315	3144.58	0.0759413	cg02572212	204819204	20.189	0.438629	0.136076	0.174993	0.355708	0.540146	0.652252	.	.	.	.
chr20_46736386_46736400	AC	SLC2A10	downstream	Colon, transverse	176	0.004397	0.0553995	0.00166315	3144.58	0.0759413	cg13127542	46696194	40.199	0.178535	0.0577543	0.0893865	0.138622	0.210968	0.284623	.	.	.	.
chr4_2360389_2360427	CA	ZFYVE28	intronic	Lung	177	-0.021939	0.0550903	0.00166326	3145.73	0.0742533	cg11067347	2402481	42.073	0.147716	0.109185	0.0186089	0.0641448	0.217569	0.337079	ZFYVE28;ZFYVE28;ZFYVE28;ZFYVE28	NM_001172656;NM_020972;NM_001172658;NM_001172657	Body;Body;Body;Body	S_Shelf
chr18_77161314_77161382	TTTTTA	MBP;GALR1	intergenic	Lung	167	-0.003786	0.0583395	0.00166327	3145.74	0.0742533	cg05170020	77162197	0.849	0.949024	0.0671646	0.819147	0.938366	0.988141	0.992487	.	.	.	.
chr3_113210228_113210279	AC	LINC02044;BOC	intergenic	Lung	177	-0.001727	0.055088	0.00166365	3146.46	0.0742633	cg18432201	113211342	1.0885	0.124528	0.0354941	0.0727562	0.0950875	0.149933	0.18727	BOC;BOC;BOC	NM_001301861;NM_001301867;NM_033254	TSS1500;TSS200;TSS200	N_Shore
chr6_32214466_32214484	AT	NOTCH4	intronic	Ovary	122	-0.007075	0.0794092	0.00166382	3140.13	0.0980494	cg01978236	32223702	9.227	0.467249	0.0584469	0.37416	0.42705	0.508482	0.562815	NOTCH4	NM_004557	Body	.
chr2_190372239_190372279	AC	INPP1	downstream	Lung	177	0.00216	0.0550863	0.00166392	3146.98	0.0742737	cg22626764	190356436	15.823	0.966064	0.0187857	0.927969	0.960273	0.979178	0.984271	INPP1;INPP1	NM_001128928;NM_002194	5'UTR;5'UTR	.
chr6_36275948_36275975	TTTC	PNPLA1	intronic	Ovary	122	0.001614	0.0794072	0.00166405	3140.56	0.0980597	cg03295490	36285943	9.9815	0.768884	0.0535668	0.679724	0.732081	0.801488	0.856024	PNPLA1;PNPLA1;PNPLA1	NM_173676;NM_001145716;NM_001145717	5'UTR;5'UTR;Body	.
chr6_13496681_13496721	CA	GFOD1;SIRT5	intergenic	Lung	177	-0.00653	0.0550854	0.00166407	3147.27	0.0742771	cg10849737	13528536	31.835	0.872508	0.0409474	0.794924	0.851848	0.901613	0.924581	.	.	.	.
chr11_415207_415249	GT	SIGIRR	intronic	Colon, transverse	176	-0.007749	0.0553937	0.00166411	3146.39	0.0759779	cg13583586	464971	49.743	0.97126	0.0872523	0.974309	0.982954	0.991098	0.994295	PTDSS2	NM_030783	Body	S_Shore
chr6_30000957_30000981	AAGG	ZNRD1ASP	downstream	Colon, transverse	176	0.000743	0.0553932	0.00166419	3146.55	0.0759797	cg13343502	30032110	31.141	0.955871	0.0248113	0.907236	0.943429	0.975719	0.984575	NCRNA00171	NR_026751	Body	.
chr19_4864098_4864150	GT	PLIN3	intronic	Colon, transverse	175	0.002037	0.0557048	0.00166427	3146.69	0.0759813	cg02752037	4829506	34.618	0.430574	0.111683	0.251168	0.344354	0.517296	0.594939	TICAM1	NM_182919	5'UTR	N_Shore
chr6_29679886_29679913	AAAC	ZFP57	intronic	Lung	177	-0.008362	0.0550841	0.0016643	3147.7	0.0742837	cg16994534	29652361	27.5385	0.780171	0.0333208	0.72857	0.759878	0.802065	0.828474	.	.	.	S_Shelf
chr8_99906761_99906793	TTTC	COX6C;RGS22	intergenic	Ovary	122	0.005602	0.0794043	0.0016644	3141.21	0.0980742	cg21138012	99891723	15.054	0.812807	0.0815217	0.682988	0.772418	0.866358	0.925163	COX6C	NM_004374	Body	N_Shore
chr3_25733466_25733516	GT	NGLY1	intronic	Ovary	122	0.019063	0.0794043	0.0016644	3141.22	0.0980742	cg14346532	25754810	21.319	0.693265	0.155014	0.434791	0.591588	0.820542	0.928547	NGLY1;NGLY1;NGLY1;NGLY1	NM_018297;NM_001145293;NM_001145294;NM_001145295	Body;Body;Body;Body	.
chr6_30162931_30162975	AAAT	TRIM15	upstream	Lung	175	-0.00643	0.0557039	0.00166441	3147.89	0.0742838	cg01905142	30164063	1.11	0.692643	0.0420368	0.627243	0.661667	0.722029	0.762058	TRIM15	NM_033229	1stExon	.
chr4_99870330_99870346	AT	DAPP1	downstream	Lung	177	-0.011424	0.0550834	0.00166442	3147.92	0.0742838	cg24951604	99822062	48.276	0.428219	0.0742597	0.302838	0.383288	0.482715	0.549035	DAPP1;DAPP1	NM_001306151;NM_014395	Body;Body	.
chr7_105692370_105692457	TTCC	ATXN7L1	intronic	Lung	177	-0.008074	0.0550833	0.00166442	3147.92	0.0742838	cg25652701	105708071	15.6575	0.365911	0.15111	0.132181	0.234083	0.485793	0.601738	ATXN7L1	NM_020725	Body	.
chr15_85702239_85702271	CA	AKAP13	intronic	Lung	177	0.007055	0.055083	0.00166448	3148.03	0.0742845	cg15029032	85751413	49.158	0.569394	0.05404	0.486012	0.535921	0.607184	0.651593	.	.	.	.
chr6_163756481_163756519	AC	LOC102724152;MEAT6	intergenic	Colon, transverse	176	0.003151	0.0553895	0.00166481	3147.73	0.0759977	cg13752539	163742405	14.095	0.960624	0.0307736	0.901274	0.959645	0.975678	0.983865	.	.	.	.
chr18_68415766_68415807	AC	LOC643542;TMX3	intergenic	Lung	177	-0.012034	0.055081	0.00166482	3148.67	0.0742944	cg14155350	68417640	1.8535	0.620835	0.0576152	0.522073	0.588465	0.655257	0.713117	.	.	.	.
chr1_161067570_161067594	AAAG	ARHGAP30	intronic	Colon, transverse	176	0.009209	0.0553877	0.00166511	3148.29	0.076007	cg24411043	161038507	29.075	0.250121	0.0562917	0.158719	0.210876	0.290296	0.336166	TSTD1;TSTD1;TSTD1	NM_001113207;NM_001113205;NM_001113206	Body;Body;Body	N_Shore
chr8_142843255_142843299	AC	GML	intronic	Ovary	122	0.00142	0.0793975	0.00166519	3142.71	0.0981146	cg16359091	142834601	8.676	0.823624	0.0292463	0.775906	0.803352	0.841847	0.869571	GML	NM_002066	TSS200	N_Shore
chr20_5082234_5082252	TC	TMEM230	intronic	Lung	177	0.005443	0.0550787	0.0016652	3149.39	0.0743096	cg23520096	5078701	3.542	0.119768	0.0567631	0.0454719	0.0763193	0.161609	0.218102	.	.	.	.
chr12_124676870_124676896	GT	NCOR2;SCARB1	intergenic	Ovary	122	-0.007978	0.0793966	0.00166529	3142.9	0.0981158	cg21249138	124695041	18.158	0.516911	0.126088	0.332144	0.430435	0.602289	0.70494	.	.	.	.
chr2_37872946_37872992	AC	LINC00211	ncRNA_intronic	Ovary	122	-0.009274	0.0793965	0.00166531	3142.94	0.0981158	cg18043921	37832557	40.412	0.756672	0.120416	0.56646	0.70758	0.817823	0.907276	LINC00211	NR_110012	Body	.
chr5_160187742_160187766	TTAT	FABP6	intronic	Colon, transverse	176	-0.019178	0.0553851	0.00166554	3149.1	0.0760248	cg05804568	160165689	22.065	0.367908	0.0932111	0.215255	0.301567	0.433342	0.509466	.	.	.	.
chr15_25050735_25050849	AC	SNHG14	ncRNA_intronic	Ovary	122	0.003897	0.0793938	0.00166563	3143.53	0.0981288	cg13691511	25067639	16.847	0.69868	0.0683642	0.58054	0.650672	0.745356	0.794814	SNORD116-5;SNORD116-7	NR_003320;NR_003322	TSS200;TSS200	.
chr7_43241616_43241660	TG	HECW1	intronic	Colon, transverse	176	0.005912	0.0553842	0.00166569	3149.38	0.0760297	cg19064201	43248812	7.174	0.764866	0.0953955	0.624309	0.687682	0.835443	0.936249	HECW1;HECW1	NM_001287059;NM_015052	Body;Body	N_Shore
chr11_118607329_118607393	GTG	PHLDB1	intronic	Colon, transverse	176	0.002168	0.0553838	0.00166576	3149.51	0.0760312	cg10643017	118636726	29.365	0.552539	0.0670198	0.437814	0.510289	0.600303	0.65003	PHLDB1;PHLDB1;PHLDB1	NM_001144759;NM_001144758;NM_015157	Body;Body;Body	S_Shore
chr5_170331246_170331284	AC	LINC01366	upstream	Lung	177	0.001934	0.0550753	0.00166577	3150.47	0.0743298	cg23354510	170330426	0.839	0.706581	0.0577052	0.601187	0.669779	0.746077	0.788931	LOC257358	NR_026945	TSS1500	.
chr4_39909040_39909095	AAAAT	PDS5A	intronic	Ovary	122	0.000642	0.0793925	0.00166578	3143.82	0.0981332	cg17542806	39898982	10.0855	0.963936	0.0129068	0.94057	0.956297	0.973046	0.981942	PDS5A;PDS5A;PDS5A	NM_001100400;NM_001100399;NM_015200	Body;Body;Body	.
chr4_118964297_118964341	AC	SYNPO2	intronic	Ovary	122	-0.009034	0.0793918	0.00166586	3143.97	0.0981332	cg03229852	118954473	9.846	0.231873	0.144949	0.0476018	0.10775	0.329476	0.485962	SYNPO2;SYNPO2;SYNPO2;SYNPO2;SYNPO2	NM_001286754;NM_001128933;NM_001128934;NM_001286755;NM_133477	Body;Body;Body;Body;Body	.
chr14_103271349_103271389	AC	LINC00605;LOC105378183	intergenic	Colon, transverse	176	-0.001645	0.0553827	0.00166595	3149.88	0.0760359	cg24329397	103315433	44.064	0.735038	0.0759634	0.605206	0.696994	0.785091	0.837982	.	.	.	.
chr6_22613989_22614021	AC	HDGFL1;LOC105374972	intergenic	Colon, transverse	173	-0.003036	0.0563289	0.00166598	3149.94	0.0760359	cg15641339	22569409	44.596	0.965055	0.0172428	0.93772	0.956093	0.976515	0.99005	HDGFL1	NM_138574	TSS200	Island
chr18_36617583_36617619	TG	FHOD3	intronic	Lung	177	-0.004947	0.0550738	0.00166602	3150.94	0.0743392	cg21786116	36634812	17.211	0.747685	0.0682294	0.644182	0.703018	0.790003	0.851682	FHOD3;FHOD3;FHOD3	NM_001281740;NM_001281739;NM_025135	Body;Body;Body	.
chr19_7197918_7197948	GT	INSR	intronic	Lung	177	0.007441	0.0550733	0.00166611	3151.12	0.0743415	cg07545014	7224430	26.497	0.357203	0.0950198	0.213068	0.287339	0.420099	0.513947	INSR;INSR	NM_000208;NM_001079817	Body;Body	.
chr5_149406524_149406568	TCC	CARMN	upstream	Colon, transverse	176	0.0037	0.0553817	0.00166611	3150.18	0.0760396	cg17736336	149408838	2.292	0.46385	0.113292	0.286931	0.385656	0.539703	0.666017	LOC728264	NR_027180	Body	.
chr10_90520154_90520191	TG	LINC02653	ncRNA_intronic	Colon, transverse	176	0.002735	0.0553812	0.00166619	3150.32	0.0760396	cg08521840	90484859	35.3135	0.682823	0.0547535	0.599534	0.643234	0.716219	0.774714	LOC101926942	NR_110657	Body	.
chr8_123060831_123060920	AC	DERL1;TBC1D31	intergenic	Lung	177	0.006496	0.0550726	0.00166622	3151.33	0.0743428	cg26946114	123072216	11.3405	0.311307	0.0819261	0.175888	0.262411	0.365547	0.445077	WDR67;WDR67	NM_145647;NM_001145088	TSS1500;TSS1500	N_Shore
chr6_33926968_33927008	CA	MIR7159;MIR1275	intergenic	Lung	177	-0.003292	0.0550724	0.00166625	3151.38	0.0743428	cg19884937	33904888	22.1	0.650549	0.0735496	0.530255	0.607085	0.701827	0.769611	.	.	.	.
chr7_6598735_6598785	TG	C7orf26	intronic	Colon, transverse	176	0.000932	0.0553808	0.00166625	3150.45	0.0760408	cg09271277	6551316	47.444	0.964187	0.0159137	0.935209	0.956941	0.975061	0.98241	GRID2IP	NM_001145118	1stExon	Island
chr6_3266731_3266743	AC	PSMG4	UTR3	Lung	177	0.011795	0.0550724	0.00166626	3151.39	0.0743428	cg20346284	3280269	13.532	0.82169	0.0483437	0.73452	0.796256	0.853897	0.884718	SLC22A23;SLC22A23	NM_021945;NM_015482	Body;Body	.
chr9_987412_987456	TG	DMRT3	intronic	Lung	177	0.001233	0.0550719	0.00166633	3151.53	0.0743435	cg13686384	978258	9.176	0.0426654	0.0147211	0.0218351	0.0328281	0.0517464	0.0675633	DMRT3	NM_021240	Body	S_Shore
chr1_100623940_100623988	AC	GPR88;LINC01349	intergenic	Ovary	122	0.001593	0.0793868	0.00166645	3145.09	0.0981613	cg25279522	100630203	6.239	0.947944	0.0189896	0.912357	0.938639	0.960844	0.973674	LINC01349	NR_038914	Body	.
chr4_175472542_175472580	AG	ADAM29;GPM6A	intergenic	Colon, transverse	176	0.008709	0.055379	0.00166656	3151.03	0.0760515	cg11685843	175428020	44.541	0.783394	0.111605	0.603122	0.709149	0.87761	0.941241	.	.	.	.
chr10_48578519_48578567	GT	ARHGAP22	intronic	Colon, transverse	176	0.001372	0.055379	0.00166657	3151.04	0.0760515	cg27617936	48605889	27.346	0.957597	0.0140334	0.93354	0.950356	0.966516	0.977359	ARHGAP22;ARHGAP22;ARHGAP22;ARHGAP22	NM_001256024;NM_021226;NR_045675;NM_001256025	TSS1500;TSS1500;Body;Body	S_Shore
chr6_40568684_40568732	TTCC	LRFN2	intronic	Colon, transverse	176	0.004866	0.055378	0.00166673	3151.36	0.0760572	cg07862866	40563152	5.556	0.623222	0.0949253	0.457691	0.567366	0.685243	0.77242	LRFN2	NM_020737	5'UTR	.
chr6_162418613_162418649	GT	PRKN	intronic	Lung	177	0.00152	0.0550687	0.00166686	3152.54	0.0743646	cg03339071	162372234	46.397	0.947639	0.0290073	0.886383	0.929796	0.968529	0.979566	PARK2;PARK2;PARK2	NM_013988;NM_013987;NM_004562	Body;Body;Body	.
chr8_13044555_13044603	ATAG	TRMT9B;DLC1	intergenic	Colon, transverse	176	0.007912	0.0553766	0.00166695	3151.77	0.0760653	cg08596486	13080802	36.223	0.618445	0.108487	0.42292	0.551115	0.68913	0.785572	.	.	.	.
chr10_101830769_101830781	AC	KCNIP2	intronic	Lung	177	0.014212	0.055068	0.00166698	3152.77	0.0743665	cg26037945	101839963	9.188	0.0714163	0.0749305	0.020624	0.041302	0.0847196	0.132441	KCNIP2;KCNIP2;KCNIP2;KCNIP2;KCNIP2;KCNIP2;KCNIP2	NM_173195;NM_173191;NM_173194;NM_173193;NM_173192;NM_014591;NM_173197	Body;Body;TSS200;Body;Body;Body;Body	N_Shelf
chr13_40640758_40640799	TTG	FOXO1	intronic	Colon, transverse	176	0.008734	0.055376	0.00166706	3151.97	0.0760685	cg16969681	40648943	8.1645	0.543361	0.122097	0.327488	0.468953	0.632071	0.725683	FOXO1	NM_002015	Body	.
chr5_45695870_45695908	CGC	HCN1	exonic	Lung	175	-0.007827	0.0556873	0.00166717	3153.11	0.0743715	cg06498267	45695820	0.069	0.11063	0.0437397	0.0505758	0.0786773	0.134754	0.200071	HCN1	NM_021072	1stExon	Island
chr16_57847182_57847276	GAAG	LOC388282;CNGB1	intergenic	Lung	177	0.000653	0.0550669	0.00166717	3153.13	0.0743715	cg09018558	57813451	33.778	0.946415	0.015115	0.919274	0.937284	0.956377	0.968982	.	.	.	.
chr3_58351395_58351433	TG	PXK	intronic	Colon, transverse	176	0.003008	0.055375	0.00166723	3152.3	0.0760711	cg07896091	58316778	34.636	0.925516	0.0358419	0.855759	0.908175	0.950418	0.96509	RPP14;RPP14;RPP14;RPP14;RPP14;RPP14	NM_007042;NM_001098783;NR_049758;NR_049757;NR_049756;NR_049755	Body;Body;Body;Body;Body;Body	.
chr3_196193390_196193412	TG	LINC00885;ZDHHC19	intergenic	Ovary	122	-0.009516	0.0793799	0.00166726	3146.61	0.0981972	cg16053443	196194276	0.875	0.454807	0.0554759	0.36943	0.417912	0.486921	0.544568	.	.	.	.
chr17_59379856_59379881	TTTTG	YPEL2	intronic	Colon, transverse	176	0.004356	0.0553748	0.00166726	3152.35	0.0760711	cg08479615	59373946	5.9225	0.565545	0.125249	0.357423	0.485132	0.640187	0.772922	YPEL2	NM_001005404	Body	.
chr5_177090135_177090155	GT	FGFR4	intronic	Lung	177	-0.01103	0.0550663	0.00166726	3153.3	0.0743738	cg01957881	177103843	13.698	0.89756	0.0385918	0.832945	0.869137	0.92509	0.958098	.	.	.	.
chr9_6646315_6646336	CTC	GLDC	upstream	Ovary	122	-0.005458	0.0793798	0.00166727	3146.63	0.0981972	cg04394291	6646731	0.4055	0.614431	0.0760188	0.48808	0.562377	0.666507	0.726825	GLDC	NM_000170	TSS1500	S_Shore
chr14_21062708_21062746	GT	NDRG2	intronic	Lung	177	-0.003993	0.0550659	0.00166735	3153.46	0.0743757	cg09295202	21067235	4.508	0.7739	0.0812699	0.626566	0.722618	0.831649	0.882015	.	.	.	N_Shore
chr15_90038707_90038741	TG	ZNF710	intronic	Ovary	122	0.003461	0.0793773	0.00166756	3147.19	0.0982115	cg05766957	90081049	42.325	0.843403	0.046046	0.768344	0.814855	0.869376	0.918732	ZNF710	NM_198526	3'UTR	.
chr16_23409064_23409088	GT	COG7	intronic	Colon, transverse	176	-0.00075	0.0553725	0.00166764	3153.07	0.0760743	cg03362472	23377160	31.916	0.965497	0.0138447	0.938328	0.958008	0.974929	0.983446	SCNN1B;SCNN1B	NM_000336;NM_000336	ExonBnd;Body	.
chr12_80514373_80514403	AC	PTPRQ	intronic	Colon, transverse	176	-0.00399	0.0553722	0.00166769	3153.17	0.0760743	cg19717508	80490550	23.838	0.609149	0.0837119	0.468919	0.558057	0.670878	0.747241	PTPRQ	NM_001145026	Body	.
chr11_128654412_128654440	AG	ETS1;LOC101929538	intergenic	Colon, transverse	176	0.006373	0.0553721	0.0016677	3153.19	0.0760743	cg08440987	128609889	44.537	0.869987	0.0476294	0.784352	0.84676	0.904707	0.93587	.	.	.	.
chr6_149449925_149449955	TG	ZC3H12D	UTR3	Colon, transverse	176	0.000809	0.0553719	0.00166774	3153.26	0.0760743	cg17187835	149467545	17.605	0.972367	0.0138654	0.946793	0.96716	0.981484	0.986873	ZC3H12D	NM_207360	Body	.
chr2_42004749_42004797	TG	C2orf91;PKDCC	intergenic	Colon, transverse	176	-0.001663	0.0553717	0.00166778	3153.33	0.0760743	cg25011720	42047166	42.393	0.257854	0.058304	0.13888	0.234391	0.297526	0.328139	PKDCC	NM_138370	TSS1500	.
chr19_48277794_48277834	GT	ZNF114	intronic	Colon, transverse	176	-0.002238	0.0553715	0.00166781	3153.38	0.0760743	cg12022272	48269733	8.081	0.929482	0.0331874	0.867031	0.91117	0.956293	0.973083	ZNF114	NM_153608	TSS1500	N_Shelf
chr11_69688999_69689027	AC	LTO1;FGF19	intergenic	Colon, transverse	176	-0.011471	0.055371	0.00166789	3153.54	0.0760743	cg27422467	69667336	21.677	0.904896	0.0422572	0.83635	0.879055	0.937581	0.958931	ORAOV1	NM_153451	3'UTR	.
chr19_54017622_54017662	TC	CACNG6;VSTM1	intergenic	Ovary	122	0.002757	0.0793745	0.00166789	3147.81	0.0982214	cg08220614	53988001	29.641	0.32678	0.038049	0.273699	0.303693	0.347948	0.392793	.	.	.	N_Shelf
chr19_2336898_2336914	GT	SPPL2B	intronic	Colon, transverse	176	0.003854	0.055371	0.0016679	3153.55	0.0760743	cg05163057	2329404	7.502	0.205976	0.0473738	0.136904	0.17084	0.239342	0.289909	SPPL2B;SPPL2B;LSM7	NM_001077238;NM_152988;NM_016199	Body;Body;TSS1500	S_Shore
chr15_40358233_40358279	CCG	DISP2	UTR5	Colon, transverse	162	-0.003951	0.0600819	0.00166791	3153.58	0.0760743	cg14860871	40339092	19.164	0.506842	0.0544092	0.414836	0.480264	0.543489	0.583411	C15orf52	NM_207380	Body	.
chr15_27630016_27630098	AC	GABRG3;OCA2	intergenic	Ovary	122	0.017326	0.0793742	0.00166793	3147.87	0.0982214	cg05499111	27656934	26.877	0.830539	0.140454	0.585309	0.729485	0.944581	0.971495	.	.	.	.
chr1_221274266_221274313	AC	HLX;LINC02817	intergenic	Lung	177	-0.010513	0.0550614	0.00166809	3154.87	0.0744037	cg19208107	221284168	9.8785	0.366072	0.130797	0.189001	0.270882	0.450758	0.589877	.	.	.	.
chr17_13602830_13602860	TG	HS3ST3A1	upstream	Ovary	122	0.020431	0.0793723	0.00166815	3148.3	0.0982277	cg02400773	13598987	3.858	0.766798	0.183242	0.478181	0.647915	0.929827	0.95873	HS3ST3A1	NM_006042	Body	N_Shore
chr11_34141408_34141450	CA	NAT10	intronic	Lung	177	0.009168	0.0550603	0.00166828	3155.22	0.0744098	cg22277695	34180709	39.28	0.755118	0.0888875	0.593395	0.703531	0.817672	0.875285	ABTB2	NM_145804	Body	.
chr20_50016717_50016754	TC	SNAI1;TRERNA1	intergenic	Lung	177	0.005065	0.0550601	0.00166831	3155.27	0.0744098	cg21633667	50051067	34.3315	0.920464	0.0219377	0.881514	0.906831	0.936103	0.953311	.	.	.	.
chr10_13706749_13706779	AC	FRMD4A	intronic	Ovary	122	0.007377	0.0793681	0.00166865	3149.24	0.0982539	cg00366659	13710399	3.635	0.643194	0.107745	0.454057	0.565528	0.721429	0.810327	FRMD4A	NM_018027	Body	.
chr1_157992952_157992982	AC	KIRREL1	upstream	Colon, transverse	176	-0.004669	0.0553658	0.00166876	3155.18	0.076111	cg18624121	157969165	23.802	0.332697	0.065295	0.227661	0.281547	0.374661	0.446024	.	.	.	.
chr14_74477039_74477089	AC	SYNDIG1L;NPC2	intergenic	Lung	177	0.004292	0.0550569	0.00166885	3156.3	0.0744305	cg10900663	74475841	1.223	0.498593	0.114764	0.316837	0.415149	0.577908	0.693879	.	.	.	.
chr5_142796054_142796090	TG	ARHGAP26	intronic	Lung	177	0.01005	0.0550563	0.00166895	3156.49	0.0744333	cg23409348	142800008	3.936	0.863416	0.0640471	0.724485	0.835593	0.903323	0.942691	ARHGAP26;ARHGAP26	NM_001135608;NM_015071	Body;Body	.
chr7_142114137_142114229	GAAA	MGAM2	intronic	Lung	177	-0.003236	0.0550534	0.00166943	3157.39	0.0744507	cg01864336	142152365	38.182	0.678925	0.0904325	0.54375	0.623079	0.741002	0.823041	MGAM2	NM_001293626	Body	.
chr10_50023347_50023389	TC	FAM21EP	ncRNA_intronic	Colon, transverse	176	-0.000828	0.0553609	0.00166958	3156.74	0.0761467	cg08739651	50025128	1.76	0.29332	0.103301	0.12368	0.216417	0.352463	0.474199	.	.	.	S_Shore
chr9_136687515_136687665	CGCCC	AGPAT2	upstream	Lung	177	0.001694	0.0550525	0.00166959	3157.7	0.074453	cg05037688	136662102	25.488	0.442905	0.0440988	0.364182	0.413555	0.468655	0.517544	EGFL7;EGFL7	NM_016215;NM_201446	TSS1500;TSS1500	N_Shelf
chr9_136363745_136363755	GCCCC	DNLZ;CARD9	upstream;downstream	Ovary	121	-0.020137	0.0799993	0.00166993	3151.65	0.0983101	cg14471064	136342211	21.539	0.484376	0.0618214	0.390329	0.442567	0.525867	0.589336	GPSM1	NM_001145638	Body	N_Shore
chr15_41915085_41915111	AC	EHD4	intronic	Ovary	122	0.009059	0.0793561	0.00167006	3151.91	0.0983117	cg19404072	41894242	20.856	0.75154	0.0426086	0.689113	0.727729	0.780049	0.813401	SPTBN5	NM_016642	TSS200	.
chr14_103379983_103380027	CA	EIF5;MARK3	intergenic	Colon, transverse	176	-0.010928	0.0553579	0.00167008	3157.69	0.0761659	cg15026609	103361898	18.107	0.834675	0.0825383	0.686322	0.79483	0.892156	0.935726	.	.	.	.
chr17_80988884_80988926	GT	LOC400627;CHMP6	intergenic	Ovary	122	-0.003621	0.0793558	0.0016701	3151.97	0.0983117	cg09765522	80966222	22.683	0.703839	0.0504566	0.633733	0.670684	0.725125	0.805534	RPTOR;RPTOR	NM_020761;NM_001163034	3'UTR;3'UTR	Island
chr19_47721164_47721196	GT	EHD2	intronic	Colon, transverse	176	-0.001275	0.0553573	0.00167017	3157.86	0.0761683	cg20475650	47713280	7.9	0.0462194	0.0136732	0.0305195	0.0365826	0.0523923	0.0724849	EHD2	NM_014601	TSS200	Island
chr11_134419077_134419115	CA	B3GAT1;B3GAT1-DT	intergenic	Lung	177	0.001992	0.0550482	0.00167031	3159.06	0.0744832	cg15243474	134413024	6.072	0.0859975	0.0159583	0.0629289	0.075427	0.0958217	0.116079	B3GAT1;B3GAT1	NM_018644;NM_054025	TSS1500;TSS1500	Island
chr4_158768315_158768353	TG	FNIP2	upstream	Colon, transverse	176	-0.004087	0.0553561	0.00167037	3158.22	0.0761752	cg15784646	158786541	18.207	0.104812	0.0580769	0.0302419	0.0621272	0.140786	0.206047	FNIP2	NM_020840	Body	.
chr1_160888183_160888219	AC	ITLN1;LOC101928372	intergenic	Colon, transverse	176	-0.006303	0.0553559	0.00167041	3158.31	0.0761754	cg04364559	160858740	29.461	0.873577	0.0993498	0.683086	0.808056	0.947787	0.974317	CD244;CD244;CD244	NM_001166664;NM_001166663;NM_016382	Body;Body;Body	.
chr12_115622708_115622751	AC	TBX3;MED13L	intergenic	Colon, transverse	176	-0.003556	0.0553554	0.00167049	3158.45	0.076177	cg02363083	115639760	17.0305	0.330381	0.0894824	0.200559	0.260071	0.395902	0.47773	.	.	.	.
chr7_31108746_31108780	TG	ADCYAP1R1	UTR3	Colon, transverse	176	0.011277	0.0553551	0.00167055	3158.57	0.0761779	cg09327253	31107704	1.059	0.85644	0.0827095	0.757248	0.822165	0.901253	0.951509	.	.	.	.
chr9_16861181_16861201	AT	BNC2	intronic	Ovary	116	-0.000931	0.0833655	0.00167068	3153.08	0.0983431	cg18956029	16870890	9.699	0.0805714	0.0191583	0.0482472	0.0664589	0.0931866	0.109893	BNC2	NM_017637	TSS200	Island
chr2_172131817_172131847	AAACA	DLX2-DT;ITGA6	intergenic	Lung	177	0.009215	0.0550459	0.00167069	3159.78	0.0744932	cg04165291	172108399	23.433	0.116846	0.0350612	0.0685551	0.0894036	0.137458	0.177491	DLX2-AS1	NR_126376	Body	Island
chr17_49847692_49847726	AC	TAC4	intronic	Colon, transverse	176	0.004825	0.0553538	0.00167076	3158.97	0.076186	cg08002151	49890733	43.024	0.433769	0.038697	0.366083	0.410418	0.462735	0.493748	.	.	.	Island
chr11_3068589_3068614	GT	CARS1;OSBPL5	intergenic	Lung	177	0.010036	0.0550449	0.00167085	3160.09	0.074497	cg25174290	3057691	10.9105	0.0310707	0.0364337	0.0169767	0.020316	0.0271201	0.0577903	CARS;CARS;CARS;CARS	NM_001014437;NM_001751;NM_001014438;NM_139273	TSS1500;TSS1500;TSS1500;TSS1500	Island
chr17_3763306_3763338	TTCA	ITGAE	intronic	Lung	177	0.011294	0.0550441	0.00167099	3160.35	0.0744997	cg25422405	3771317	7.995	0.584261	0.0473595	0.505119	0.555208	0.616811	0.660495	ITGAE	NM_002208	Body	.
chr7_139102728_139102770	AC	ZC3HAV1	intronic	Ovary	122	0.001613	0.0793481	0.00167101	3153.69	0.0983591	cg01831390	139110526	7.777	0.966323	0.0201513	0.929016	0.958514	0.980357	0.988479	ZC3HAV1;ZC3HAV1	NM_020119;NM_024625	TSS1500;TSS1500	S_Shore
chr15_29577313_29577349	GT	FAM189A1;LOC100130111	intergenic	Colon, transverse	176	0.004405	0.0553516	0.00167112	3159.66	0.0761969	cg25941083	29568961	8.37	0.450703	0.162899	0.196704	0.328733	0.549276	0.708746	FAM189A1	NM_015307	Body	N_Shore
chr17_41063756_41063784	TG	KRTAP9-7	intronic	Lung	177	-0.001991	0.0550429	0.00167119	3160.72	0.0745056	cg04802937	41035450	28.32	0.932405	0.0216478	0.891607	0.92121	0.948545	0.95962	KRTAP1-3	NM_030966	TSS1500	.
chr9_76394542_76394593	GCCCC	RFK	upstream	Lung	177	-0.007278	0.0550428	0.00167121	3160.76	0.0745056	cg26056211	76418502	23.9345	0.877661	0.0339655	0.819926	0.858281	0.899585	0.929172	.	.	.	.
chr11_36471972_36472013	CA	PRR5L;TRAF6	intergenic	Lung	177	0.002058	0.0550426	0.00167124	3160.83	0.0745056	cg12395522	36447480	24.5125	0.665652	0.053219	0.585499	0.62642	0.696512	0.754387	PRR5L;PRR5L;PRR5L;PRR5L	NM_001160168;NM_001160167;NM_024841;NM_001160169	Body;Body;Body;Body	.
chr1_31842945_31842983	CT	SPOCD1;PTP4A2	intergenic	Colon, transverse	176	-0.004627	0.0553491	0.00167154	3160.43	0.0762138	cg21470589	31817092	25.872	0.857762	0.0713367	0.736901	0.821908	0.911487	0.947598	SPOCD1;SPOCD1;SPOCD1	NM_144569;NM_001281988;NM_001281987	TSS1500;TSS1500;TSS1500	.
chr4_110610118_110610144	AT	PANCR	ncRNA_intronic	Lung	173	0.010571	0.0562947	0.0016716	3161.5	0.0745196	cg00445187	110643050	32.919	0.676652	0.0757328	0.538122	0.631362	0.724957	0.781142	PITX2;PITX2;PITX2;PITX2;PITX2	NM_001204399;NM_001204398;NM_001204397;NM_153427;NM_153426	TSS1500;TSS1500;TSS1500;TSS1500;TSS1500	S_Shelf
chr17_49966449_49966489	GT	TAC4;DLX4	intergenic	Ovary	122	0.001799	0.0793426	0.00167166	3154.91	0.0983875	cg04131405	49974327	7.858	0.9658	0.0104457	0.948958	0.958745	0.973742	0.97831	DLX4;DLX4	NM_138281;NM_001934	3'UTR;3'UTR	S_Shore
chr12_96199480_96199514	TG	ELK3	intronic	Ovary	122	-0.024243	0.0793422	0.0016717	3154.99	0.0983875	cg14575022	96224107	24.61	0.742727	0.0969651	0.556088	0.683915	0.814134	0.878769	ELK3	NM_005230	Body	.
chr16_3019751_3019786	TTTA	TNFRSF12A	upstream	Colon, transverse	176	-0.012537	0.0553481	0.00167171	3160.77	0.07622	cg24652919	3023190	3.4215	0.571395	0.113044	0.389448	0.478317	0.647451	0.746604	HCFC1R1;HCFC1R1;HCFC1R1;THOC6;THOC6	NM_017885;NM_001002018;NM_001002017;NM_001142350;NM_024339	Body;Body;Body;TSS1500;TSS1500	N_Shore
chr13_112756791_112756916	CAGCACGGGGCCTGCTCC	ATP11A	intronic	Colon, transverse	176	0.016761	0.055347	0.00167189	3161.1	0.0762263	cg14381255	112782900	26.0465	0.81752	0.0808174	0.716139	0.776458	0.869085	0.923347	ATP11A;ATP11A	NM_015205;NM_032189	Body;Body	N_Shelf
chr3_101730231_101730283	TTTTG	CEP97	intronic	Ovary	122	0.006881	0.0793391	0.00167207	3155.69	0.0984032	cg19245758	101778935	48.678	0.13339	0.0511714	0.0729765	0.098072	0.161521	0.228249	FAM55C;FAM55C	NM_001134456;NM_145037	TSS1500;TSS1500	N_Shore
chr5_324021_324060	TC	PDCD6-AHRR	ncRNA_intronic	Lung	177	-0.003304	0.0550376	0.00167208	3162.41	0.0745394	cg09084391	346132	22.0915	0.896532	0.0487127	0.795941	0.876467	0.928908	0.948435	AHRR	NM_020731	Body	S_Shore
chr6_18498820_18498862	AC	RNF144B;MIR548A1HG	intergenic	Ovary	122	-0.005384	0.0793382	0.00167217	3155.89	0.0984041	cg26220016	18477753	21.088	0.447223	0.0854196	0.321956	0.412498	0.50052	0.554132	.	.	.	.
chr11_133948056_133948090	GT	IGSF9B	intronic	Ovary	122	-0.002154	0.0793381	0.00167219	3155.92	0.0984041	cg03642635	133918338	29.735	0.0685372	0.0471559	0.033212	0.0402012	0.0756477	0.135725	IGSF9B	NM_014987	3'UTR	Island
chr6_29672289_29672333	AAAT	MOG	UTR3	Lung	177	-0.003673	0.0550347	0.00167256	3163.32	0.0745573	cg08862148	29627538	44.773	0.379751	0.0353781	0.322129	0.356051	0.403049	0.44305	GABBR1;GABBR1;GABBR1	NM_021904;NM_021903;NM_001470	Body;1stExon;Body	Island
chr1_201529591_201529618	TGT	LOC107985246	ncRNA_intronic	Ovary	122	-0.006939	0.0793343	0.00167263	3156.76	0.0984272	cg16298226	201571064	41.4595	0.937974	0.021677	0.89947	0.925861	0.953845	0.966937	.	.	.	.
chr6_44271880_44271908	TG	TMEM151B	intronic	Lung	177	-0.000744	0.0550336	0.00167275	3163.67	0.0745638	cg08290850	44270491	1.403	0.0638273	0.0159098	0.0424144	0.0522423	0.0743081	0.0913339	TMEM151B	NM_001137560	TSS1500	Island
chr14_67439533_67439593	TTTC	PLEK2;MIR5694	intergenic	Lung	177	-0.003445	0.0550331	0.00167284	3163.85	0.0745664	cg08231997	67442652	3.089	0.704598	0.0609256	0.593731	0.666574	0.742393	0.801506	.	.	.	.
chr1_33182600_33182634	TG	TRIM62	upstream	Colon, transverse	176	0.005618	0.0553409	0.00167291	3163.03	0.0762662	cg24687747	33141504	41.113	0.65588	0.0699745	0.531419	0.611235	0.701101	0.767388	.	.	.	.
chr1_153934796_153934847	CTG	DENND4B	exonic	Lung	177	0.002835	0.0550326	0.00167291	3163.98	0.0745677	cg25064552	153966383	31.5615	0.909822	0.0279299	0.865957	0.901758	0.926449	0.939757	SLC39A1	NM_014437	5'UTR	N_Shore
chr11_113360045_113360078	TTGTT	TTC12	intronic	Colon, transverse	176	0.003623	0.0553408	0.00167293	3163.07	0.0762662	cg16158779	113387733	27.6715	0.217897	0.0505575	0.142941	0.181841	0.25229	0.314276	ANKK1	NM_178510	TSS200	Island
chr1_214460524_214460555	AC	PTPN14	intronic	Ovary	122	-0.010629	0.0793307	0.00167306	3157.56	0.0984491	cg11762244	214458740	1.7995	0.587184	0.100807	0.436137	0.514525	0.656083	0.755521	PTPN14	NM_005401	Body	.
chr12_54028246_54028268	AT	HOXC4;HOXC6	intronic	Ovary	116	0.012903	0.0833426	0.00167326	3157.94	0.0984578	cg27441225	54028566	0.309	0.145339	0.0884138	0.0364091	0.0727983	0.194942	0.292984	HOXC4;HOXC5;HOXC6;HOXC6	NM_014620;NR_003084;NM_004503;NM_153693	5'UTR;Body;1stExon;5'UTR	N_Shore
chr14_95527080_95527102	TG	SYNE3;SNHG10	intergenic	Ovary	122	-0.001411	0.0793272	0.00167347	3158.33	0.098467	cg04465408	95520341	6.75	0.77631	0.0427028	0.719265	0.75103	0.80498	0.833394	.	.	.	S_Shelf
chr1_54476254_54476275	AC	SSBP3;ACOT11	intergenic	Colon, transverse	176	-0.003353	0.0553375	0.00167348	3164.11	0.0762895	cg08106066	54475497	0.7675	0.646352	0.0917293	0.521245	0.579491	0.712487	0.823783	.	.	.	S_Shore
chr5_150767773_150767823	AC	DCTN4;SMIM3	intergenic	Lung	177	0.005712	0.055029	0.00167353	3165.15	0.0745882	cg04051335	150777880	10.082	0.778724	0.0867438	0.608174	0.732713	0.837687	0.892721	C5orf62	NM_032947	TSS1500	N_Shore
chr1_23838630_23838741	GCCACACCCCCTCGCAC	HMGCL;FUCA1	intergenic	Lung	177	0.011306	0.0550279	0.00167371	3165.49	0.0745946	cg09428157	23838913	0.2275	0.261679	0.0546936	0.179394	0.221791	0.295757	0.343256	.	.	.	.
chr19_57222570_57222587	AC	ZNF264	UTR3	Ovary	122	0.039335	0.0793244	0.00167381	3158.97	0.0984809	cg25432232	57231055	8.4765	0.75101	0.120811	0.552468	0.673608	0.833786	0.964756	AURKC;AURKC;AURKC;AURKC;AURKC	NM_001015879;NM_001015878;NM_003160;NM_003160;NM_001015879	5'UTR;TSS200;1stExon;5'UTR;1stExon	Island
chr3_49911190_49911246	TAGA	MON1A	intronic	Lung	177	-0.00178	0.0550273	0.00167381	3165.69	0.0745962	cg08687163	49903420	7.798	0.601798	0.050853	0.523205	0.564578	0.632858	0.683091	MST1R	NM_002447	1stExon	N_Shore
chr20_63823858_63823888	TG	ZBTB46	intronic	Lung	177	-0.001918	0.0550272	0.00167383	3165.71	0.0745962	cg21291985	63805682	18.191	0.93689	0.0299396	0.879804	0.923684	0.956358	0.96808	ZBTB46	NM_025224	TSS200	N_Shelf
chr18_46334671_46334716	GT	RNF165	intronic	Lung	177	0.002604	0.0550267	0.00167391	3165.86	0.0745967	cg21298081	46346010	11.3165	0.831986	0.0335828	0.776435	0.809645	0.853797	0.885931	RNF165;RNF165	NM_001256758;NM_152470	5'UTR;Body	.
chr6_133192079_133192115	GT	LINC00326;EYA4	intergenic	Ovary	121	0.008019	0.0799635	0.00167412	3159.56	0.098487	cg22072159	133236999	44.902	0.100411	0.126665	0.0322439	0.0447328	0.0953627	0.297803	.	.	.	N_Shelf
chr3_177694645_177694696	TG	LINC00578	ncRNA_intronic	Colon, transverse	173	0.005312	0.056279	0.00167417	3165.42	0.0763157	cg27099480	177714339	19.6685	0.752187	0.147253	0.494064	0.67359	0.865678	0.947847	LINC00578	NR_047568	Body	.
chr8_9910658_9910706	AG	MIR124-1;MSRA	intergenic	Ovary	122	0.016551	0.0793205	0.00167426	3159.83	0.0984922	cg00882670	9931914	21.232	0.628418	0.0636988	0.534249	0.585056	0.669532	0.755616	.	.	.	N_Shore
chr17_48684097_48684137	GT	MIR196A1;PRAC1	intergenic	Colon, transverse	176	-0.003512	0.0553326	0.0016743	3165.66	0.0763195	cg26101366	48728201	44.084	0.182065	0.041657	0.12261	0.15323	0.203254	0.260237	HOXB13	NM_006361	1stExon	Island
chr13_99088692_99088728	GT	DOCK9-DT	downstream	Lung	177	0.002606	0.0550224	0.00167464	3167.25	0.0746228	cg20490121	99046485	42.225	0.196913	0.0661949	0.0969376	0.152192	0.248489	0.296342	DOCK9;DOCK9	NM_015296;NM_001130049	Body;Body	.
chr3_16480998_16481030	AC	RFTN1	intronic	Lung	177	-0.008912	0.0550222	0.00167466	3167.29	0.0746228	cg12137740	16515068	34.054	0.786702	0.0442324	0.715757	0.758868	0.816182	0.855917	RFTN1	NM_015150	TSS1500	S_Shore
chr9_133533163_133533197	TG	ADAMTSL2	intronic	Ovary	122	0.004028	0.0793161	0.00167479	3160.82	0.098514	cg12662459	133528974	4.206	0.715991	0.0642005	0.604152	0.676519	0.752026	0.829785	.	.	.	.
chr3_71496961_71496985	GT	FOXP1	intronic	Lung	177	0.001782	0.0550213	0.00167482	3167.59	0.0746263	cg08574043	71466535	30.438	0.916376	0.0319304	0.857075	0.899329	0.940421	0.96151	FOXP1;FOXP1;FOXP1;FOXP1;FOXP1	NM_001244816;NM_001244808;NM_032682;NM_001244810;NM_001012505	5'UTR;5'UTR;5'UTR;5'UTR;5'UTR	.
chr10_70556279_70556307	CT	PALD1	intronic	Colon, transverse	176	0.001961	0.0553294	0.00167483	3166.66	0.0763382	cg20408402	70602696	46.403	0.570581	0.059584	0.486148	0.531412	0.610675	0.672834	PRF1;PRF1;PRF1;PRF1	NM_001083116;NM_001083116;NM_005041;NM_005041	1stExon;5'UTR;5'UTR;1stExon	S_Shore
chr12_120655785_120655859	TG	CABP1	intronic	Lung	177	-0.007711	0.055021	0.00167487	3167.68	0.0746266	cg08575696	120649579	6.243	0.112621	0.0456434	0.0394015	0.0792778	0.149155	0.180147	CABP1;CABP1;CABP1	NM_031205;NM_004276;NM_001033677	TSS1500;TSS1500;Body	.
chr2_206666738_206666770	GT	DYTN	intronic	Colon, transverse	176	0.009308	0.055329	0.00167491	3166.81	0.0763398	cg16683922	206702389	35.635	0.483656	0.075241	0.390338	0.44302	0.53114	0.58724	DYTN	NM_001093730	Body	.
chr6_4212442_4212466	CA	LOC102724096;LINC02533	intergenic	Ovary	122	-0.002684	0.0793147	0.00167495	3161.13	0.0985204	cg12352229	4188128	24.326	0.905423	0.0437789	0.833637	0.875839	0.936007	0.9664	LOC102724096	NR_125874	Body	.
chr1_231577478_231577518	TTAT	TSNAX-DISC1	ncRNA_intronic	Colon, transverse	175	0.004987	0.0556393	0.00167512	3167.22	0.0763461	cg17891827	231618892	41.394	0.836495	0.0683935	0.752423	0.811731	0.871853	0.927252	TSNAX-DISC1;TSNAX-DISC1;TSNAX-DISC1;TSNAX-DISC1;TSNAX-DISC1;TSNAX-DISC1;TSNAX-DISC1;TSNAX-DISC1	NR_028399;NR_028400;NR_028396;NR_028395;NR_028394;NR_028398;NR_028397;NR_028393	Body;Body;Body;Body;Body;Body;Body;Body	.
chr11_490771_490819	GT	PTDSS2	UTR3	Colon, transverse	176	0.002062	0.0553273	0.00167518	3167.33	0.076347	cg08141873	534632	43.837	0.208801	0.0518828	0.135744	0.170789	0.236461	0.302996	HRAS;HRAS;HRAS	NM_005343;NM_176795;NM_001130442	5'UTR;5'UTR;5'UTR	N_Shore
chr15_77738747_77738811	GAAG	LINGO1	intronic	Ovary	122	0.007882	0.0793086	0.00167567	3162.49	0.0985569	cg07015412	77732918	5.861	0.313338	0.057687	0.227467	0.281838	0.340302	0.398351	.	.	.	.
chr11_129191670_129191698	CA	ARHGAP32	intronic	Colon, transverse	176	-0.008719	0.0553244	0.00167568	3168.26	0.0763658	cg05848345	129142453	49.231	0.904038	0.0561533	0.808056	0.874725	0.945125	0.968193	ARHGAP32	NM_001142685	Body	.
chr3_126390887_126390901	TC	KLF15;CCDC37-DT	intergenic	Lung	177	0.007181	0.0550158	0.00167574	3169.32	0.0746619	cg14339848	126343559	47.335	0.878689	0.0280277	0.829919	0.858596	0.898824	0.924331	KLF15	NM_014079	3'UTR	N_Shore
chr18_48167563_48167597	GT	ZBTB7C	intronic	Lung	177	-0.00122	0.0550154	0.00167581	3169.47	0.0746635	cg13476246	48137812	29.768	0.447501	0.0472061	0.36892	0.413216	0.482009	0.516975	ZBTB7C	NM_001039360	TSS1500	S_Shore
chr3_58231166_58231218	AGGA	DNASE1L3;ABHD6	intergenic	Ovary	122	0.031918	0.0793072	0.00167584	3162.8	0.0985634	cg20773537	58210855	20.337	0.664621	0.153197	0.340638	0.606782	0.761588	0.857619	DNASE1L3;DNASE1L3	NM_001256560;NM_004944	1stExon;1stExon	.
chr12_120248492_120248540	CA	PXN	intronic	Colon, transverse	176	0.005274	0.055323	0.0016759	3168.69	0.0763734	cg16417080	120219477	29.039	0.669655	0.0521463	0.585788	0.647113	0.704834	0.730192	PXN;PXN;PXN;PXN	NM_025157;NM_002859;NM_001243756;NM_001080855	Body;Body;Body;Body	.
chr4_185418047_185418067	AC	UFSP2	intronic	Lung	177	-0.011529	0.0550145	0.00167595	3169.74	0.0746681	cg26741686	185397202	20.855	0.477293	0.093203	0.318191	0.41986	0.539391	0.61832	ANKRD37	NM_181726	Body	S_Shore
chr12_130979817_130979861	CA	ADGRD1	intronic	Lung	177	0.005773	0.0550136	0.00167612	3170.05	0.0746737	cg18174651	130994845	15.006	0.705725	0.0639431	0.602864	0.658131	0.754183	0.801958	LACAT8;LACAT8;ADGRD1	NR_131951;NR_131950;NM_198827	TSS1500;TSS1500;Body	.
chr21_35699739_35699777	AC	LOC100506403;MIR802	intergenic	Colon, transverse	176	-0.009125	0.055321	0.00167624	3169.32	0.0763822	cg03771136	35733324	33.566	0.80934	0.102496	0.60269	0.765022	0.881243	0.937494	.	.	.	.
chr1_3711846_3711868	TG	TP73	intronic	Colon, transverse	176	0.003204	0.0553191	0.00167656	3169.93	0.0763949	cg06646112	3704881	6.976	0.794224	0.054075	0.696663	0.764666	0.831753	0.86119	TP73;TP73;TP73;TP73	NM_001126240;NM_005427;NM_001126242;NM_001126241	Body;Body;Body;Body	N_Shore
chr10_15429792_15429940	TTTC	FAM171A1;ITGA8	intergenic	Lung	177	0.002877	0.0550108	0.00167659	3170.94	0.0746919	cg10616319	15426813	3.053	0.647738	0.0823304	0.513479	0.60689	0.7	0.773505	.	.	.	.
chr20_32541008_32541048	AC	NOL4L	intronic	Colon, transverse	176	0.00325	0.0553187	0.00167662	3170.05	0.0763961	cg13541101	32523524	17.504	0.783555	0.0663839	0.67733	0.740781	0.82411	0.895495	NOL4L	NM_001256798	Body	.
chr3_169836483_169836505	AG	LRRIQ4	intronic	Lung	177	-0.013881	0.0550103	0.00167667	3171.09	0.0746931	cg17737146	169812249	24.245	0.102731	0.0500686	0.0524497	0.0709886	0.119899	0.180665	LRRC34	NM_153353	Body	Island
chr16_29226985_29227047	CAC	RRN3P2;SNX29P2	intergenic	Colon, transverse	176	0.001692	0.0553182	0.00167671	3170.22	0.076398	cg07505478	29181997	45.019	0.830303	0.0735518	0.716594	0.773459	0.879799	0.975316	.	.	.	N_Shelf
chr1_23218508_23218542	TTGG	HTR1D;LINC01355	intergenic	Lung	177	-0.006236	0.0550078	0.00167708	3171.87	0.0747096	cg25106071	23211157	7.368	0.790077	0.063861	0.680949	0.74963	0.832576	0.881485	.	.	.	.
chr10_129518337_129518373	AC	MGMT	intronic	Ovary	122	0.003968	0.0792962	0.00167714	3165.26	0.0986207	cg02533285	129501710	16.645	0.971868	0.0488658	0.91623	0.977638	0.986209	0.99048	MGMT	NM_002412	Body	.
chr10_34727811_34727844	CA	PARD3	intronic	Ovary	122	0.110753	0.079296	0.00167716	3165.3	0.0986207	cg22521643	34771512	43.6845	0.659758	0.197812	0.312887	0.533262	0.840819	0.922903	PARD3;PARD3;PARD3;PARD3;PARD3;PARD3;PARD3;PARD3;PARD3;PARD3;PARD3	NM_001184786;NM_001184791;NM_019619;NM_001184789;NM_001184790;NM_001184788;NM_001184787;NM_001184785;NM_001184794;NM_001184793;NM_001184792	Body;Body;Body;Body;Body;Body;Body;Body;Body;Body;Body	.
chr20_39136259_39136285	TG	DHX35;LINC01734	intergenic	Ovary	122	-0.004963	0.0792954	0.00167723	3165.43	0.0986207	cg07702051	39167454	31.182	0.665259	0.0715632	0.566572	0.622594	0.694447	0.789426	.	.	.	.
chr5_73246286_73246316	CA	LOC340090;LINC02230	intergenic	Ovary	122	-0.015889	0.0792937	0.00167743	3165.8	0.0986292	cg06130891	73290534	44.233	0.662894	0.068042	0.557517	0.617595	0.691732	0.766046	.	.	.	.
chr1_151696461_151696545	TTTC	SNX27	UTR3	Colon, transverse	176	-0.002036	0.0553136	0.00167747	3171.66	0.0764243	cg04577289	151700382	3.879	0.926594	0.0299202	0.873188	0.909192	0.949999	0.964904	CELF3;CELF3;CELF3;CELF3;CELF3	NM_001172649;NM_001172648;NM_007185;NM_001291107;NM_001291106	3'UTR;3'UTR;3'UTR;3'UTR;3'UTR	.
chr15_64888875_64888901	CA	PLEKHO2;ANKDD1A	intergenic	Colon, transverse	176	-0.001504	0.0553133	0.00167753	3171.76	0.0764243	cg22868340	64921127	32.239	0.949958	0.0329985	0.88945	0.937021	0.971772	0.984318	ANKDD1A	NM_182703	Body	.
chr9_36082152_36082188	TC	RECK	intronic	Lung	177	-0.008624	0.0550049	0.00167759	3172.82	0.0747299	cg13392078	36036517	45.653	0.404553	0.152248	0.176175	0.292057	0.492014	0.676767	RECK	NM_021111	TSS1500	N_Shore
chr13_91384839_91384893	AG	MIR17HG;GPC5	intergenic	Ovary	122	-0.003248	0.0792891	0.00167797	3166.83	0.0986551	cg26960333	91399451	14.585	0.120382	0.0452517	0.0576033	0.0845583	0.145766	0.201744	GPC5	NM_004466	Body	Island
chr4_174354591_174354623	GT	CEP44;MIR4276	intergenic	Colon, transverse	176	-0.022887	0.0553103	0.00167804	3172.72	0.0764438	cg11265221	174320533	34.074	0.564645	0.11884	0.415532	0.47973	0.615273	0.851172	CEP44	NM_001145314	Body	.
chr10_86736746_86736792	CA	LDB3	downstream	Lung	177	0.002364	0.0550013	0.00167818	3173.95	0.0747498	cg26435670	86755583	18.814	0.0825944	0.0302524	0.0429493	0.0606662	0.101711	0.143782	BMPR1A	NM_004329	TSS1500	N_Shore
chr7_2763191_2763231	AC	AMZ1;GNA12	intronic	Colon, transverse	176	0.001292	0.0553093	0.0016782	3173.04	0.0764478	cg06387496	2736040	27.171	0.943537	0.0316269	0.886526	0.92944	0.967794	0.979458	GNA12	NM_007353	Body	S_Shore
chr8_1949018_1949042	TG	ARHGEF10	intronic	Lung	177	-0.020449	0.0550009	0.00167824	3174.07	0.0747508	cg16426366	1971070	22.04	0.739389	0.0672583	0.627657	0.695177	0.787822	0.851571	.	.	.	N_Shelf
chr1_159976890_159977019	AGAA	LINC01133	ncRNA_exonic	Ovary	122	0.001704	0.0792842	0.00167856	3167.94	0.0986803	cg12513763	159955170	21.7845	0.876393	0.0386932	0.812188	0.851238	0.899892	0.936205	SLAMF9;SLAMF9;SLAMF9	NM_001146173;NM_001146172;NM_033438	TSS1500;TSS1500;TSS1500	.
chr17_73192818_73192956	CGCGCCCGCCCCCT	COG1	upstream	Colon, transverse	172	-0.007978	0.0565746	0.00167857	3173.73	0.0764572	cg03564543	73174341	18.546	0.752025	0.096253	0.565135	0.695595	0.831378	0.886376	.	.	.	.
chr5_42962772_42962796	GA	SELENOP;FLJ32255	intergenic	Colon, transverse	176	0.002658	0.0553071	0.00167857	3173.74	0.0764572	cg01025774	42944355	18.429	0.499206	0.111385	0.287032	0.433837	0.581868	0.651486	.	.	.	Island
chr9_92160689_92160719	AC	LINC00475;PRSS47	intergenic	Ovary	122	-0.002208	0.0792837	0.00167861	3168.04	0.0986804	cg21221054	92140806	19.898	0.075696	0.019425	0.0474198	0.0654388	0.0868678	0.105462	C9orf44	NR_027341	TSS1500	N_Shore
chr12_124045014_124045038	AC	ZNF664-RFLNA	intronic	Colon, transverse	176	0.011696	0.0553059	0.00167877	3174.11	0.0764642	cg25459280	124008002	37.024	0.669896	0.0623428	0.576245	0.636535	0.708728	0.77106	ZNF664	NM_152437	5'UTR	.
chr4_48651213_48651259	GT	FRYL	intronic	Ovary	122	0.004911	0.079282	0.00167881	3168.42	0.0986861	cg15459336	48635705	15.531	0.89462	0.0508047	0.794624	0.863433	0.936229	0.962495	FRYL	NM_015030	5'UTR	.
chr11_134932125_134932212	AAGA	LINC02714;LOC100507548	intergenic	Colon, transverse	176	-0.008297	0.055304	0.00167908	3174.7	0.076472	cg19153300	134925086	7.0825	0.75246	0.110799	0.413876	0.727672	0.804549	0.879111	.	.	.	.
chr22_25745472_25745502	AC	MYO18B	intronic	Colon, transverse	176	-0.006471	0.0553037	0.00167914	3174.81	0.076472	cg08010550	25750064	4.577	0.844472	0.0788503	0.720332	0.782845	0.904147	0.97375	MYO18B	NM_032608	5'UTR	.
chr16_57847760_57847804	TG	LOC388282;CNGB1	intergenic	Ovary	122	-0.00673	0.0792785	0.00167923	3169.2	0.0987056	cg12052225	57826902	20.88	0.575235	0.0786159	0.442231	0.534025	0.618825	0.691027	.	.	.	.
chr7_30193049_30193095	GT	MTURN;LOC105375218	intergenic	Ovary	122	-0.004668	0.0792783	0.00167925	3169.25	0.0987056	cg06494955	30173226	19.846	0.352261	0.0936975	0.222036	0.268318	0.421377	0.506365	.	.	.	.
chr6_108188502_108188552	AC	NR2E1	UTR3	Ovary	122	0.00467	0.0792779	0.0016793	3169.34	0.0987056	cg08946601	108167860	20.667	0.721175	0.0538175	0.642561	0.686504	0.751804	0.794562	NR2E1	NM_003269	Body	Island
chr19_45455577_45455617	GT	ERCC1;FOSB	intergenic	Colon, transverse	176	-0.002288	0.0553025	0.00167933	3175.18	0.076479	cg03213216	45498477	42.88	0.126691	0.0273908	0.082323	0.109857	0.143656	0.171063	RTN2;FLJ40125;RTN2	NM_005619;NM_001080401;NM_206900	TSS1500;1stExon;TSS1500	N_Shore
chr1_170664088_170664107	CT	PRRX1	upstream	Ovary	122	0.001121	0.0792769	0.00167942	3169.56	0.0987095	cg15711902	170661316	2.7815	0.0506552	0.0282968	0.0227349	0.0306286	0.061319	0.0976918	.	.	.	Island
chr17_37745915_37745990	AGGATGGTGAGGCACT	HNF1B	upstream	Lung	177	0.016932	0.0549928	0.00167962	3176.66	0.0747977	cg04105270	37746310	0.3575	0.276892	0.0631121	0.177472	0.240617	0.31518	0.377306	HNF1B;HNF1B;HNF1B	NM_001165923;NM_000458;NM_001304286	TSS1500;TSS1500;TSS1500	S_Shore
chr5_156898874_156898915	TG	PPP1R2B;TIMD4	intergenic	Colon, transverse	176	0.007901	0.0553004	0.00167969	3175.86	0.0764935	cg27144719	156913935	15.0405	0.948708	0.0417221	0.89352	0.941325	0.970062	0.980565	.	.	.	.
chr9_133523682_133523720	GA	MYMK	intronic	Ovary	122	-0.002501	0.0792745	0.00167971	3170.11	0.0987233	cg20916600	133533553	9.852	0.74344	0.0686278	0.630212	0.69589	0.800625	0.847993	ADAMTSL2;ADAMTSL2	NM_001145320;NM_014694	5'UTR;TSS1500	N_Shore
chr8_21759472_21759560	GGAA	GFRA2	intronic	Colon, transverse	176	0.003981	0.0552992	0.00167988	3176.22	0.0765003	cg15794228	21789821	30.305	0.101303	0.0421832	0.0424072	0.0722971	0.126662	0.17561	GFRA2;GFRA2;GFRA2	NM_001165039;NM_001165038;NM_001495	TSS1500;TSS1500;TSS1500	Island
chr1_184484884_184484922	TG	C1orf21	intronic	Lung	177	-0.008778	0.0549912	0.00167989	3177.18	0.0748081	cg07058784	184492285	7.382	0.651762	0.106081	0.450118	0.591397	0.725321	0.805224	C1orf21	NM_030806	Body	.
chr10_91415193_91415231	GT	HECTD2-AS1	ncRNA_intronic	Lung	177	-0.001291	0.0549908	0.00167996	3177.32	0.0748097	cg01321208	91423141	7.929	0.96114	0.0128215	0.93877	0.955592	0.968525	0.978187	HECTD2;HECTD2;HECTD2;HECTD2;HECTD2-AS1	NR_104291;NM_173497;NM_001284274;NM_182765;NR_024467	Body;Body;Body;Body;Body	.
chr7_125437784_125437806	GT	LOC101928283;GRM8	intergenic	Ovary	122	-0.002086	0.0792712	0.0016801	3170.84	0.0987404	cg01572157	125438151	0.356	0.940715	0.0242982	0.888701	0.930771	0.954963	0.968317	.	.	.	.
chr18_63193582_63193610	TG	BCL2	intronic	Ovary	122	-0.011566	0.0792709	0.00168013	3170.91	0.0987404	cg14833556	63189812	3.784	0.928159	0.0721904	0.774982	0.92375	0.966693	0.977109	BCL2	NM_000633	Body	.
chr20_50016717_50016754	TC	SNAI1;TRERNA1	intergenic	Ovary	122	-0.017127	0.0792699	0.00168026	3171.14	0.0987404	cg14228788	49981841	34.8945	0.657653	0.077868	0.545453	0.603027	0.702791	0.778042	SNAI1	NM_005985	TSS1500	N_Shore
chr7_141913566_141913620	AC	PRSS37;OR9A4	intergenic	Ovary	121	0.00328	0.0799106	0.00168034	3171.3	0.0987404	cg05949486	141887270	26.323	0.772357	0.059288	0.660432	0.742729	0.811222	0.859368	.	.	.	.
chr19_12303594_12303669	AC	ZNF44;ZNF563	intergenic	Ovary	122	0.003281	0.0792685	0.00168042	3171.44	0.0987404	cg06860823	12264293	39.3385	0.850248	0.0389708	0.790089	0.826009	0.877089	0.914936	.	.	.	N_Shore
chr12_9703375_9703411	TTAT	CLEC2D;CLECL1	intergenic	Lung	176	0.010119	0.0552956	0.0016805	3178.33	0.07483	cg01737257	9740305	36.912	0.921709	0.0553412	0.806466	0.911261	0.95537	0.974298	.	.	.	.
chr22_41449989_41450017	TG	TOB2;PHF5A	intergenic	Colon, transverse	176	-0.002408	0.0552954	0.00168052	3177.42	0.0765201	cg26643870	41449655	0.348	0.907498	0.0513572	0.800437	0.880553	0.946429	0.967771	.	.	.	S_Shore
chr15_47506599_47506631	AC	SEMA6D	intronic	Lung	177	0.007196	0.0549867	0.00168065	3178.61	0.0748344	cg20249458	47523951	17.336	0.373868	0.103283	0.19514	0.307263	0.445972	0.544643	SEMA6D	NM_001198999	5'UTR	.
chr2_44928341_44928422	GCCCC	LINC01833	ncRNA_intronic	Ovary	122	0.002102	0.0792665	0.00168065	3171.89	0.0987483	cg03447967	44935960	7.5785	0.110868	0.0166746	0.0789582	0.102959	0.120616	0.136256	.	.	.	N_Shore
chr1_25819387_25819430	GT	MTFR1L;LOC646471	upstream;downstream	Lung	177	-0.001841	0.0549865	0.00168068	3178.67	0.0748344	cg00635788	25819092	0.3165	0.327542	0.0448639	0.259454	0.297072	0.356054	0.408999	MTFR1L;MTFR1L;MTFR1L	NM_001099627;NM_001099625;NM_019557	TSS1500;TSS1500;TSS1500	N_Shore
chr11_128460071_128460115	AC	ETS1	UTR3	Colon, transverse	176	-0.002952	0.0552945	0.00168068	3177.72	0.0765235	cg11056334	128456646	3.447	0.936271	0.0304664	0.88843	0.921153	0.954038	0.978842	.	.	.	.
chr11_78307604_78307634	AG	GAB2	intronic	Lung	177	-0.001845	0.0549862	0.00168073	3178.78	0.074835	cg13450576	78310139	2.52	0.978062	0.0203814	0.969398	0.976073	0.983555	0.988355	GAB2;GAB2	NM_012296;NM_080491	5'UTR;Body	.
chr7_1504781_1504805	AAT	INTS1	upstream	Lung	163	0.005096	0.0596362	0.00168077	3178.84	0.074835	cg08729755	1546620	41.827	0.840155	0.0410731	0.775376	0.813508	0.872141	0.905413	TMEM184A	NM_001097620	3'UTR	N_Shore
chr15_40289927_40289998	AG	PLCB2	intronic	Colon, transverse	176	0.007627	0.0552935	0.00168084	3178.03	0.0765293	cg25210134	40308064	18.1015	0.297047	0.0659543	0.189364	0.259838	0.340066	0.395511	PLCB2	NM_004573	TSS200	.
chr10_30219765_30219787	AG	LOC101929279	ncRNA_intronic	Ovary	122	0.004498	0.0792643	0.00168092	3172.39	0.0987575	cg15060759	30220116	0.34	0.473688	0.10771	0.310736	0.396616	0.547983	0.644108	LOC101929279	NR_120653	Body	.
chr1_161851233_161851275	AC	ATF6	intronic	Ovary	122	-0.019239	0.0792637	0.00168099	3172.53	0.0987587	cg10064029	161838537	12.717	0.558565	0.166247	0.281152	0.437663	0.685112	0.798538	ATF6	NM_007348	Body	.
chr16_1299861_1299901	TTCA	TPSD1;UBE2I	intergenic	Ovary	122	-0.014053	0.0792616	0.00168123	3172.99	0.0987639	cg20821823	1304219	4.338	0.766861	0.0391548	0.715329	0.738965	0.792295	0.828065	.	.	.	.
chr11_70196365_70196425	GTGTT	ANO1;FADD	intergenic	Ovary	122	-0.003572	0.07926	0.00168142	3173.34	0.0987717	cg07641145	70185361	11.034	0.884683	0.0269744	0.838073	0.8649	0.905729	0.923473	ANO1;ANO1	NM_018043;NR_030691	Body;Body	.
chr4_8393637_8393659	CA	ACOX3	intronic	Colon, transverse	176	-0.007734	0.0552898	0.00168146	3179.2	0.0765534	cg14907917	8392440	1.208	0.702462	0.105471	0.530121	0.635719	0.781392	0.862804	ACOX3;ACOX3;ACOX3;ACOX3	NM_001101667;NM_003501;NM_003501;NM_001101667	ExonBnd;ExonBnd;Body;Body	.
chr9_83612064_83612100	GT	FRMD3;IDNK	intergenic	Colon, transverse	176	-0.004388	0.0552896	0.00168149	3179.26	0.0765534	cg06364487	83622658	10.576	0.257546	0.049602	0.183948	0.219148	0.294879	0.337337	IDNK;IDNK;IDNK;IDNK	NM_001001551;NM_001256915;NR_046422;NR_046421	TSS1500;TSS1500;TSS1500;TSS1500	N_Shore
chr12_10398356_10398386	CA	KLRK1-AS1	ncRNA_exonic	Colon, transverse	176	0.016403	0.055289	0.00168161	3179.47	0.0765567	cg12635154	10361768	36.603	0.940894	0.0681851	0.871228	0.940798	0.969843	0.981663	.	.	.	.
chr2_25278001_25278048	CA	DNMT3A	intronic	Lung	177	-0.003042	0.0549803	0.00168172	3180.64	0.0748756	cg08485187	25277177	0.8475	0.565408	0.0511158	0.483146	0.535063	0.595296	0.652351	DNMT3A;DNMT3A	NM_022552;NM_175629	Body;Body	Island
chr10_132625840_132625893	TG	INPP5A	intronic	Ovary	122	0.005048	0.079256	0.00168189	3174.23	0.0987904	cg23357150	132656721	30.8545	0.903016	0.0264912	0.857692	0.886917	0.920637	0.9437	INPP5A	NM_005539	Body	S_Shore
chr6_7278329_7278389	GT	RREB1;SSR1	intergenic	Colon, transverse	176	-0.001891	0.055287	0.00168193	3180.08	0.0765695	cg23755969	7268965	9.394	0.956121	0.0234126	0.905508	0.945281	0.972728	0.986462	.	.	.	Island
chr2_46362953_46363019	GTG	EPAS1	intronic	Ovary	122	-0.001078	0.0792551	0.001682	3174.44	0.098792	cg23381867	46394985	31.999	0.961888	0.0117078	0.943893	0.954646	0.970267	0.97928	.	.	.	.
chr6_73450039_73450117	AG	CGAS	intronic	Ovary	122	0.002008	0.0792549	0.00168203	3174.48	0.098792	cg23367321	73405879	44.199	0.856492	0.049633	0.777515	0.821529	0.893495	0.921306	DDX43	NM_018665	Body	.
chr6_43080954_43080977	AC	PTK7	intronic	Ovary	122	-0.007941	0.0792541	0.00168213	3174.68	0.0987932	cg21670513	43060873	20.0925	0.495398	0.0490429	0.432618	0.462288	0.517438	0.576204	KLC4;KLC4;KLC4;MRPL2;MRPL2;KLC4;KLC4;KLC4	NM_201521;NM_001289035;NM_138343;NM_015950;NM_001300848;NM_001289034;NM_201522;NM_201523	5'UTR;5'UTR;5'UTR;TSS1500;TSS1500;5'UTR;5'UTR;Body	S_Shore
chr1_109900156_109900196	AC	EPS8L3;CSF1	intergenic	Ovary	122	-0.005819	0.0792539	0.00168215	3174.72	0.0987932	cg13740045	109914789	14.613	0.804413	0.0843286	0.676164	0.755152	0.870831	0.927511	CSF1;CSF1;CSF1;CSF1	NM_000757;NM_172211;NM_172212;NM_172210	Body;Body;Body;Body	S_Shelf
chr2_74922413_74922459	ATCCC	LINC01291	ncRNA_intronic	Lung	177	0.002618	0.0549774	0.00168221	3181.57	0.074894	cg15126615	74928042	5.606	0.970259	0.0152107	0.943218	0.962936	0.981928	0.989203	LINC01291	NR_125792	Body	.
chr9_129183986_129184014	GT	IER5L;LOC101929331	intergenic	Colon, transverse	176	0.002101	0.0552843	0.00168239	3180.95	0.0765866	cg13475003	129138774	45.226	0.447614	0.108042	0.255421	0.381696	0.5276	0.6226	PPP2R4;PPP2R4;PPP2R4;PPP2R4;PPP2R4;PPP2R4	NM_021131;NM_001271832;NM_178003;NM_178001;NM_178000;NM_001193397	Body;Body;Body;Body;Body;Body	.
chr13_81001591_81001617	TG	SPRY2;LINC00377	intergenic	Ovary	122	0.014404	0.0792517	0.00168241	3175.22	0.0987965	cg01783407	81017554	15.95	0.453086	0.0965946	0.308597	0.387482	0.515532	0.618693	LINC00377	NR_125770	TSS1500	.
chr10_49186017_49186122	GAA	TMEM273	intronic	Ovary	122	-0.003043	0.0792516	0.00168242	3175.22	0.0987965	cg15157628	49176763	9.3065	0.684211	0.0853807	0.538576	0.618564	0.74703	0.806708	C10orf128	NM_001010863	Body	.
chr6_41570079_41570117	AC	FOXP4	intronic	Colon, transverse	176	0.003786	0.0552832	0.00168258	3181.31	0.0765934	cg20194872	41551897	18.201	0.914934	0.0558252	0.819427	0.89408	0.95329	0.974953	FOXP4;FOXP4;FOXP4	NM_001012427;NM_138457;NM_001012426	5'UTR;5'UTR;5'UTR	S_Shelf
chr17_82212741_82212759	CCCACGCCT	CCDC57	intronic	Lung	177	0.015952	0.0549752	0.00168259	3182.29	0.0749057	cg25249558	82229080	16.33	0.192063	0.0541795	0.110979	0.155353	0.233472	0.288704	SLC16A3;SLC16A3;SLC16A3;SLC16A3	NM_001042422;NM_001206950;NM_004207;NM_004207	5'UTR;5'UTR;1stExon;5'UTR	Island
chr16_86512693_86512717	GCAG	FOXF1	intronic	Colon, transverse	176	-0.010356	0.0552819	0.00168279	3181.71	0.0766003	cg07333274	86516801	4.096	0.185636	0.0576282	0.0976346	0.146515	0.230857	0.284615	.	.	.	Island
chr5_34799493_34799539	AC	RAI14	intronic	Colon, transverse	176	-0.001676	0.0552814	0.00168288	3181.88	0.0766003	cg22956431	34838931	39.415	0.0795845	0.0332468	0.0356357	0.0572321	0.0978638	0.138956	TTC23L	NM_144725	TSS1500	Island
chr11_8269042_8269072	TG	LMO1	upstream	Colon, transverse	176	0.006211	0.0552812	0.0016829	3181.93	0.0766003	cg20718736	8250714	18.343	0.706481	0.0499502	0.620786	0.675153	0.74305	0.785158	LMO1;LMO1;LMO1	NR_073006;NM_002315;NM_001270428	Body;Body;Body	.
chr8_41603896_41603924	GAAT	GPAT4	intronic	Ovary	122	0.008456	0.0792475	0.00168291	3176.15	0.0988222	cg18918321	41567005	36.905	0.42344	0.0553335	0.336651	0.396058	0.460797	0.491627	.	.	.	Island
chr1_44782629_44782669	AAAT	BEST4	downstream	Colon, transverse	176	-0.01271	0.0552812	0.00168291	3181.94	0.0766003	cg18928066	44813365	30.716	0.448088	0.106639	0.26486	0.37507	0.526615	0.624001	BTBD19;BTBD19	NM_001136537;NM_001136537	Body;ExonBnd	Island
chr19_57076977_57077023	GT	MIMT1;USP29	intergenic	Lung	177	0.002684	0.0549728	0.001683	3183.06	0.0749187	cg15733932	57117724	40.724	0.871124	0.0431616	0.802245	0.840432	0.902881	0.93979	.	.	.	N_Shore
chr6_3963233_3963265	CA	FAM50B;PRPF4B	intergenic	Lung	177	-0.005052	0.0549726	0.00168302	3183.1	0.0749187	cg09508289	3978370	15.121	0.106885	0.0487091	0.0445149	0.0724175	0.134119	0.1953	.	.	.	.
chr17_40194232_40194290	GT	RAPGEFL1	UTR3	Ovary	122	0.008296	0.0792459	0.00168309	3176.5	0.098827	cg26403285	40160623	33.638	0.968877	0.0721674	0.968402	0.97987	0.985503	0.990244	MIR6866;CASC3	NR_106926;NM_007359	TSS1500;Body	.
chr15_77652483_77652531	GT	LINGO1	intronic	Colon, transverse	176	0.001898	0.0552799	0.00168313	3182.35	0.0766074	cg24737374	77641443	11.064	0.800238	0.0403929	0.737444	0.768403	0.830928	0.867976	.	.	.	.
chr17_74888155_74888173	GC	FADS6	intronic	Ovary	121	0.004166	0.0798849	0.00168337	3177.01	0.09884	cg00089566	74861985	26.179	0.412992	0.060875	0.318169	0.378909	0.45173	0.503943	GRIN2C	NM_001278553	TSS1500	S_Shore
chr3_123653986_123654028	TG	MYLK	intronic	Lung	177	-0.004934	0.05497	0.00168346	3183.93	0.0749283	cg10995785	123690543	36.536	0.756455	0.0628379	0.659196	0.713637	0.800966	0.850822	MYLK-AS2;MYLK;MYLK;MYLK;MYLK	NR_046629;NM_053025;NM_053026;NM_053028;NM_053027	Body;Body;Body;Body;Body	.
chr14_96755788_96755826	CA	LINC02299	ncRNA_intronic	Lung	177	0.000703	0.0549695	0.00168356	3184.11	0.0749309	cg14471727	96797306	41.499	0.0343262	0.0108095	0.0189066	0.0267197	0.040553	0.0547387	VRK1	NM_003384	TSS200	Island
chr7_3269860_3269920	GAAG	LOC100129603;SDK1	intergenic	Ovary	122	-0.003522	0.0792402	0.00168377	3177.77	0.0988513	cg20304716	3268376	1.514	0.0835228	0.0389164	0.0410242	0.0544954	0.10552	0.150595	.	.	.	.
chr2_102112311_102112337	GT	IL1R1	intronic	Colon, transverse	176	-0.009243	0.0552741	0.0016841	3184.2	0.0766482	cg24530225	102085500	26.824	0.804193	0.0864993	0.673581	0.745373	0.874403	0.9425	IL1R1	NM_001288706	5'UTR	.
chr2_11479462_11479488	TG	E2F6;GREB1	intergenic	Lung	177	-0.006748	0.0549649	0.00168433	3185.58	0.0749597	cg03725544	11506920	27.445	0.897231	0.0393549	0.831259	0.873171	0.925037	0.953615	.	.	.	.
chr22_50013546_50013609	GT	IL17REL	upstream	Lung	177	-0.002381	0.0549645	0.0016844	3185.71	0.0749597	cg18067749	50026579	13.0015	0.905937	0.0349979	0.843283	0.883832	0.934754	0.955752	TTLL8	NM_001080447	Body	Island
chr11_2886100_2886171	CCCCGCC	CDKN1C	upstream	Ovary	115	-0.006755	0.0839518	0.00168441	3178.98	0.098881	cg13885561	2869159	16.9765	0.192407	0.0493908	0.120221	0.155289	0.220413	0.280591	KCNQ1DN	NR_024627	TSS1500	Island
chr2_26892756_26892794	GA	DPYSL5	intronic	Ovary	122	-0.003943	0.0792347	0.00168443	3179.03	0.098881	cg12045002	26847107	45.668	0.160927	0.0664833	0.0708766	0.109203	0.207149	0.275624	DPYSL5	NM_020134	TSS1500	N_Shore
chr19_8364862_8364884	AC	ANGPTL4	intronic	Ovary	122	-0.03662	0.0792338	0.00168454	3179.23	0.0988842	cg26744332	8404397	39.524	0.789323	0.141441	0.537735	0.689976	0.901305	0.974955	RAB11B	NM_004218	3'UTR	S_Shore
chr6_42081170_42081190	GT	TAF8	UTR3	Colon, transverse	176	-0.002097	0.0552715	0.00168455	3185.04	0.0766641	cg00720209	42075721	5.459	0.0478722	0.0181177	0.0239723	0.0333993	0.0579784	0.0796989	TAF8	NM_138572	Body	.
chr5_15917644_15917696	GGAA	FBXL7	intronic	Colon, transverse	176	-0.00087	0.0552713	0.00168457	3185.09	0.0766641	cg07856071	15928005	10.335	0.953979	0.0125415	0.929461	0.947915	0.963978	0.969528	FBXL7	NM_012304	Body	Island
chr5_144187424_144187446	CA	KCTD16	intronic	Lung	177	-0.003176	0.0549621	0.0016848	3186.47	0.0749739	cg04346128	144204925	17.49	0.33085	0.0370313	0.273035	0.306378	0.356102	0.387445	KCTD16	NM_020768	5'UTR	N_Shore
chr1_2098648_2098697	TTTTG	PRKCZ	intronic	Lung	177	0.014113	0.0549601	0.00168514	3187.1	0.0749853	cg24842354	2072618	26.0545	0.841245	0.0554463	0.736836	0.819709	0.878796	0.905565	PRKCZ;PRKCZ	NM_001033581;NM_002744	TSS1500;Body	N_Shore
chr19_34575946_34575988	TG	SCGB1B2P	downstream	Ovary	122	-0.002258	0.0792287	0.00168514	3180.36	0.0989165	cg11513932	34559472	16.495	0.935664	0.0210789	0.893631	0.923359	0.952265	0.962629	.	.	.	.
chr17_22462538_22462570	AC	FLJ36000;MTRNR2L1	intergenic	Lung	177	0.005627	0.0549597	0.00168521	3187.23	0.0749858	cg04587161	22506444	43.89	0.667931	0.0833168	0.557131	0.619467	0.713605	0.790614	.	.	.	.
chr10_102649033_102649053	GT	TRIM8	intronic	Colon, transverse	176	0.009571	0.0552667	0.00168535	3186.56	0.0766945	cg23462236	102649170	0.127	0.490977	0.108687	0.309699	0.415937	0.556755	0.670989	TRIM8	NM_030912	Body	S_Shelf
chr6_34136563_34136605	AC	GRM4	intronic	Colon, transverse	176	0.003914	0.0552666	0.00168536	3186.58	0.0766945	cg00474500	34143306	6.722	0.787325	0.0536154	0.685245	0.753054	0.824978	0.874684	.	.	.	N_Shore
chr2_219043903_219043967	CA	CFAP65;IHH	intergenic	Lung	177	-0.002766	0.0549584	0.00168543	3187.65	0.0749929	cg13088568	219057054	13.119	0.911069	0.0296307	0.858838	0.892747	0.936698	0.953649	IHH	NM_002181	Body	N_Shore
chr14_91716712_91716748	AC	CATSPERB	intronic	Ovary	122	0.005733	0.0792262	0.00168543	3180.91	0.0989274	cg14214023	91759914	43.184	0.936835	0.0212938	0.891231	0.926083	0.952403	0.963678	.	.	.	.
chr6_27523327_27523351	GT	ZNF184;LINC01012	intergenic	Colon, transverse	176	0.008958	0.055266	0.00168547	3186.78	0.0766974	cg27226147	27479713	43.626	0.0643756	0.0680312	0.0138781	0.0183749	0.0849304	0.211428	.	.	.	.
chr17_29148582_29148616	TG	MYO18A	intronic	Lung	177	0.006185	0.054958	0.00168549	3187.77	0.0749933	cg20648654	29129706	18.893	0.82838	0.0447257	0.750784	0.804214	0.858913	0.889971	MYO18A;MYO18A	NM_203318;NM_078471	Body;Body	.
chr11_123025208_123025256	TG	LOC341056;HSPA8	intergenic	Lung	177	0.000549	0.0549579	0.00168551	3187.81	0.0749933	cg20638016	122981986	43.246	0.0399397	0.0123234	0.0198052	0.0323278	0.047286	0.0620103	BSX	NM_001098169	TSS1500	Island
chr10_132281178_132281213	AC	STK32C	intronic	Ovary	122	-0.003399	0.0792251	0.00168557	3181.18	0.0989326	cg17267681	132258147	23.0485	0.888246	0.0320882	0.840233	0.864036	0.910002	0.947788	STK32C	NM_173575	Body	N_Shore
chr2_1197462_1197520	ATATATATATGTGT	SNTG2	intronic	Colon, transverse	175	-0.001718	0.0555765	0.0016856	3187.02	0.0767014	cg00526032	1208369	10.878	0.946758	0.0145864	0.921967	0.937665	0.957143	0.968449	SNTG2	NM_018968	Body	.
chr10_95256986_95257040	AAAG	PDLIM1	intronic	Ovary	120	0.001222	0.0805154	0.00168584	3181.68	0.0989421	cg08925046	95249163	7.85	0.766325	0.0640136	0.658683	0.721	0.807545	0.859957	PDLIM1	NM_020992	Body	.
chr4_1330310_1330324	TC	MAEA	intronic	Colon, transverse	176	-0.000787	0.0552627	0.00168602	3187.83	0.0767133	cg20092199	1348671	18.354	0.587398	0.0670467	0.484631	0.546693	0.624362	0.707909	KIAA1530	NM_020894	Body	S_Shore
chr1_150506574_150506606	AC	TARS2	intronic	Ovary	122	0.009013	0.0792212	0.00168603	3182.04	0.0989471	cg05986111	150550489	43.899	0.231288	0.0669189	0.13516	0.189633	0.271518	0.355456	ADAMTSL4;ADAMTSL4;ADAMTSL4;ADAMTSL4;MIR4257	NM_019032;NM_001288608;NM_001288607;NM_025008;NR_036211	5'UTR;5'UTR;5'UTR;5'UTR;TSS1500	S_Shore
chr1_235934329_235934379	TG	LYST;NID1	intergenic	Colon, transverse	175	0.002739	0.0555737	0.00168606	3187.9	0.0767133	cg20863821	235943909	9.555	0.653815	0.0506227	0.580143	0.619313	0.687418	0.738094	.	.	.	.
chr7_104309740_104309782	CA	ORC5;LHFPL3	intergenic	Colon, transverse	176	-0.003134	0.0552618	0.00168617	3188.09	0.0767134	cg13970218	104325218	15.457	0.899448	0.031645	0.842096	0.879635	0.922744	0.944254	.	.	.	N_Shelf
chr3_111977308_111977324	AC	PHLDB2	downstream	Colon, transverse	176	0.002623	0.0552617	0.00168618	3188.13	0.0767134	cg20126106	111999288	21.972	0.0492416	0.0226674	0.0202296	0.0349948	0.058679	0.0893707	TAGLN3;TAGLN3;TAGLN3;TAGLN3	NM_001008273;NM_001008272;NM_001008273;NM_013259	1stExon;5'UTR;5'UTR;5'UTR	.
chr21_26418522_26418542	TG	CYYR1-AS1	ncRNA_intronic	Colon, transverse	176	0.001629	0.055261	0.00168631	3188.36	0.076715	cg00952674	26412111	6.421	0.915087	0.042789	0.835447	0.884933	0.949983	0.974185	.	.	.	.
chr11_117827067_117827135	ATAG	FXYD2;FXYD6-FXYD2	intronic	Colon, transverse	176	0.003889	0.0552608	0.00168634	3188.43	0.076715	cg17677487	117797573	29.528	0.541173	0.0634471	0.44492	0.503721	0.577422	0.649255	DSCAML1	NM_020693	TSS1500	S_Shore
chr14_23096508_23096534	AA	C14orf119	intronic	Colon, transverse	176	0.001799	0.0552581	0.00168679	3189.28	0.07673	cg22746029	23106173	9.652	0.487582	0.0990799	0.320427	0.413315	0.563245	0.632541	.	.	.	.
chr2_223842983_223843035	TG	AP1S3;WDFY1	intergenic	Ovary	122	0.002894	0.0792136	0.00168694	3183.76	0.0989974	cg22020713	223821826	21.183	0.940649	0.0254951	0.903415	0.934486	0.954819	0.965685	AP1S3;AP1S3;AP1S3	NR_110906;NR_110905;NM_001039569	Body;Body;Body	.
chr1_155945280_155945322	GT	RXFP4;ARHGEF2	intergenic	Ovary	122	-0.006611	0.0792125	0.00168706	3183.99	0.0989992	cg00246451	155979221	33.92	0.549024	0.122869	0.429741	0.521205	0.609442	0.679812	ARHGEF2;ARHGEF2;ARHGEF2	NM_001162383;NM_001162384;NM_004723	TSS1500;TSS1500;TSS1500	S_Shore
chr8_71854636_71854684	AC	MSC-AS1	ncRNA_intronic	Lung	177	-0.00389	0.054948	0.00168718	3190.97	0.0750615	cg17882919	71842949	11.711	0.0915625	0.0324532	0.0513713	0.067987	0.107452	0.155537	MSC-AS1;MSC;MSC-AS1	NR_033651;NM_005098;NR_033652	TSS1500;Body;TSS200	S_Shore
chr18_78518468_78518544	GA	LINC01029;SALL3	intergenic	Lung	177	0.000973	0.0549478	0.00168722	3191.04	0.0750615	cg14844559	78517463	1.043	0.826946	0.0397035	0.759333	0.803544	0.855238	0.877856	.	.	.	N_Shore
chr12_115837899_115837941	GT	TBX3;MED13L	intergenic	Lung	177	-0.005349	0.0549477	0.00168724	3191.09	0.0750615	cg23392929	115853429	15.509	0.697987	0.0689139	0.578205	0.658136	0.74423	0.801933	.	.	.	.
chr14_24326571_24326615	TG	ADCY4	intronic	Lung	177	-0.006534	0.0549473	0.0016873	3191.2	0.0750624	cg12853742	24311684	14.909	0.683543	0.0499753	0.605574	0.658042	0.716246	0.753784	LTB4R;LTB4R2;LTB4R2;LTB4R2;LTB4R;CIDEB;LTB4R	NM_001143919;NM_001164693;NM_019839;NM_001164692;NM_181657;NM_014430;NM_001143919	5'UTR;Body;1stExon;Body;TSS1500;TSS1500;1stExon	Island
chr9_95772301_95772335	AC	PTCH1;LINC00476	intergenic	Ovary	122	-0.001571	0.0792086	0.00168753	3184.87	0.0990179	cg06052641	95784278	11.96	0.83794	0.0438811	0.772836	0.808226	0.863429	0.917169	.	.	.	N_Shore
chr12_29286064_29286088	AC	LOC100506606	ncRNA_intronic	Lung	177	-0.011727	0.0549459	0.00168754	3191.65	0.075071	cg10817233	29317907	31.831	0.263521	0.0753636	0.151054	0.217123	0.306363	0.377887	LOC100506606;FAR2;FAR2;FAR2	NR_103860;NM_001271783;NM_018099;NM_001271784	TSS200;Body;Body;Body	.
chr21_44219783_44219846	GAG	LINC01678;ICOSLG	intergenic	Lung	177	0.002201	0.0549454	0.00168763	3191.82	0.0750734	cg27237537	44263630	43.8155	0.504651	0.0678804	0.399862	0.456955	0.539464	0.640032	DNMT3L;DNMT3L	NM_013369;NM_175867	TSS1500;TSS1500	.
chr5_40785839_40785879	AG	PRKAA1	intronic	Lung	177	-0.001207	0.054945	0.00168769	3191.93	0.0750741	cg13700051	40756410	29.449	0.953737	0.0202288	0.917236	0.947025	0.966475	0.975513	TTC33	NM_012382	TSS1500	S_Shore
chr3_100629267_100629311	TCTA	ADGRG7	intronic	Ovary	122	-0.007463	0.0792057	0.00168787	3185.52	0.0990232	cg23855093	100609869	19.42	0.908	0.0762138	0.836571	0.891892	0.945982	0.959898	GPR128	NM_032787	1stExon	.
chr19_55548370_55548400	TG	SBK3;ZNF579	intergenic	Lung	177	0.008538	0.0549436	0.00168794	3192.4	0.0750835	cg07357091	55537169	11.216	0.161794	0.0539227	0.0984235	0.127632	0.180871	0.263827	SBK2	NM_001101401	TSS200	S_Shore
chr2_165937771_165937823	CA	TTC21B-AS1	ncRNA_intronic	Colon, transverse	174	-0.002104	0.0558766	0.00168806	3191.67	0.0767838	cg23169720	165909618	28.179	0.827895	0.0877972	0.654097	0.800135	0.885047	0.935749	TTC21B	NM_024753	Body	.
chr14_100830344_100830384	AC	MEG3	ncRNA_intronic	Ovary	122	0.005614	0.0792034	0.00168815	3186.04	0.0990344	cg24757755	100837913	7.549	0.866244	0.0319401	0.812522	0.842607	0.885981	0.914969	MEG3;MEG3;MEG3	NR_003531;NR_003530;NR_002766	Body;Body;Body	.
chr1_206543565_206543591	TG	RASSF5	intronic	Lung	177	-0.006438	0.0549422	0.00168818	3192.85	0.0750924	cg26605225	206511586	31.992	0.655216	0.0684516	0.540529	0.616353	0.690602	0.767706	RASSF5;RASSF5	NM_182664;NM_182663	Body;Body	S_Shelf
chr1_1955018_1955089	GGAAGTGCGGCTCACACC	CFAP74	intronic	Lung	177	-0.004321	0.0549404	0.00168847	3193.41	0.0751019	cg15151929	1964990	9.9365	0.957563	0.0208687	0.91711	0.948528	0.972579	0.977757	KIAA1751	NM_001080484	Body	Island
chr7_28348369_28348449	CT	CREB5	intronic	Lung	177	-0.001069	0.05494	0.00168854	3193.53	0.0751019	cg08002902	28318283	30.126	0.944635	0.0249661	0.89296	0.936012	0.962241	0.970992	CREB5	NM_182899	5'UTR	.
chr6_161170473_161170513	CA	AGPAT4	intronic	Lung	177	0.018818	0.0549393	0.00168866	3193.77	0.0751019	cg11342941	161140089	30.404	0.940822	0.143691	0.900245	0.967391	0.980178	0.985332	AGPAT4	NM_020133	Body	.
chr5_93883924_93883966	AC	FAM172A	intronic	Lung	174	-0.000656	0.0558729	0.00168867	3193.78	0.0751019	cg04465552	93864873	19.072	0.957035	0.0166245	0.924888	0.9498	0.968508	0.978113	FAM172A;FAM172A;FAM172A;FAM172A	NR_028080;NM_001163417;NM_001163418;NM_032042	Body;Body;Body;Body	.
chr21_40156287_40156339	AG	DSCAM	intronic	Ovary	122	-0.00059	0.079199	0.00168868	3187.04	0.0990594	cg25310241	40141841	14.472	0.954795	0.011708	0.936311	0.949077	0.961472	0.9691	DSCAM	NM_001389	Body	N_Shelf
chr3_157177026_157177048	TC	CCNL1;VEPH1	intergenic	Ovary	122	-0.009704	0.0791984	0.00168875	3187.18	0.0990607	cg25115422	157176662	0.375	0.895672	0.0282904	0.85266	0.87589	0.914116	0.937341	.	.	.	S_Shore
chr10_33238905_33238931	TG	NRP1	intronic	Colon, transverse	176	0.010129	0.0552456	0.00168891	3193.28	0.0768187	cg25179876	33194181	44.737	0.395857	0.173084	0.139324	0.264815	0.496627	0.720843	NRP1	NM_003873	Body	.
chr14_100546763_100546780	GC	BEGAIN	intronic	Colon, transverse	176	0.010784	0.0552453	0.00168894	3193.35	0.0768187	cg14827090	100525087	21.6845	0.803636	0.123012	0.592993	0.739237	0.925421	0.961614	WDR25;WDR25	NM_024515;NM_001161476	Body;Body	.
chr16_73065566_73065606	GT	ZFHX3;HCCAT5	intergenic	Colon, transverse	176	-0.007803	0.0552453	0.00168895	3193.35	0.0768187	cg13121670	73035979	29.607	0.756817	0.0724619	0.640532	0.709456	0.801242	0.872715	ZFHX3;ZFHX3	NM_001164766;NM_006885	5'UTR;5'UTR	.
chr17_3565038_3565081	GGGAGA	TRPV1	downstream	Ovary	122	0.00292	0.0791966	0.00168896	3187.57	0.0990696	cg22419272	3600705	35.6455	0.537319	0.0966946	0.413929	0.482806	0.586299	0.647801	TRPV1	NM_080704	5'UTR	.
chr3_153350141_153350197	CT	RAP2B;LINC02006	intergenic	Lung	177	-0.002071	0.0549375	0.00168897	3194.35	0.0751118	cg03739748	153356634	6.465	0.954699	0.0289846	0.892564	0.948291	0.974788	0.981906	.	.	.	.
chr7_44136614_44136656	CA	POLD2;MYL7	intergenic	Colon, transverse	176	-0.030145	0.0552444	0.0016891	3193.64	0.0768237	cg12399411	44094833	41.802	0.416555	0.127423	0.215442	0.337918	0.496567	0.627604	.	.	.	.
chr22_50540446_50540458	TA	ODF3B;KLHDC7B	intergenic	Lung	177	0.008168	0.0549359	0.00168924	3194.87	0.0751203	cg08585593	50527648	12.804	0.754849	0.0665469	0.637067	0.713317	0.808881	0.850298	TYMP;TYMP;TYMP;TYMP;TYMP;SCO2	NM_001113756;NM_001113755;NM_001953;NM_001257989;NM_001257988;NM_001169109	Body;Body;Body;Body;Body;TSS1500	Island
chr9_97268284_97268326	GT	SUGT1P4-STRA6LP;SUGT1P4-STRA6LP-CCDC180	ncRNA_intronic	Colon, transverse	176	-0.00462	0.0552435	0.00168926	3193.94	0.0768292	cg09393404	97299834	31.529	0.35609	0.0959684	0.219195	0.286086	0.412763	0.500435	LOC100499484-C9ORF174;LOC100499484-C9ORF174;LOC100499484-C9ORF174	NR_036527;NR_036529;NR_036528	Body;Body;Body	.
chr6_33409705_33409753	TG	KIFC1	UTR3	Colon, transverse	176	0.0018	0.055243	0.00168934	3194.1	0.0768312	cg05786567	33442340	32.611	0.849428	0.0381302	0.786502	0.822659	0.877571	0.906942	SYNGAP1	NM_006772	Body	.
chr2_68855441_68855475	TC	ARHGAP25;BMP10	intergenic	Colon, transverse	176	0.003281	0.0552423	0.00168946	3194.32	0.0768326	cg07347147	68837228	18.23	0.813936	0.0713578	0.688412	0.774979	0.866553	0.926132	.	.	.	.
chr1_169722126_169722144	GT	SELE	downstream	Colon, transverse	176	-0.005363	0.0552409	0.0016897	3194.77	0.0768399	cg09784259	169734281	12.146	0.963354	0.0335213	0.939561	0.959264	0.975951	0.982982	SELE	NM_000450	TSS1500	.
chr10_133181834_133181860	CA	KNDC1	intronic	Colon, transverse	176	0.001759	0.0552405	0.00168976	3194.89	0.0768409	cg12401003	133158363	23.484	0.824564	0.0374896	0.76712	0.801708	0.843537	0.89377	.	.	.	Island
chr2_127027354_127027372	AC	TEX51;BIN1	intergenic	Ovary	122	-0.005285	0.0791893	0.00168983	3189.21	0.0991084	cg00824156	127043695	16.332	0.843715	0.0335399	0.793191	0.821674	0.864574	0.89576	.	.	.	.
chr10_23314483_23314527	AC	C10orf67	intronic	Colon, transverse	176	0.008365	0.0552398	0.00168988	3195.13	0.0768447	cg10646524	23314766	0.261	0.420546	0.0796187	0.292832	0.361667	0.464453	0.569824	.	.	.	.
chr17_6711408_6711462	CT	SLC13A5	intronic	Ovary	122	0.010104	0.0791881	0.00168997	3189.48	0.0991138	cg13609065	6710575	0.86	0.827702	0.0986959	0.646065	0.772921	0.90416	0.948886	SLC13A5;SLC13A5	NM_177550;NM_001143838	Body;Body	N_Shelf
chr2_19572726_19572762	CG	OSR1;LINC00954	intergenic	Colon, transverse	176	-0.002336	0.0552391	0.00168999	3195.33	0.0768477	cg04690917	19543507	29.237	0.938659	0.0286215	0.886632	0.920612	0.958535	0.976997	.	.	.	.
chr11_93721665_93721701	GT	SCARNA9	ncRNA_exonic	Colon, transverse	176	0.004608	0.0552382	0.00169015	3195.62	0.076853	cg00530918	93733747	12.064	0.931666	0.0275316	0.882804	0.915006	0.951064	0.963462	SNORA8;SNORA18;MIR1304;SNORD5	NR_002920;NR_002959;NR_031639;NR_003033	TSS1500;TSS200;Body;TSS1500	.
chr11_124916025_124916055	CTCTC	ROBO4;HEPACAM	intergenic	Ovary	122	-0.011976	0.0791858	0.00169025	3189.99	0.0991205	cg10148841	124897559	18.481	0.755458	0.0502949	0.672386	0.728273	0.787261	0.821306	ROBO4	NM_019055	Body	.
chr1_41315550_41315580	AC	SCMH1;FOXO6	intergenic	Colon, transverse	176	0.002546	0.0552371	0.00169033	3195.97	0.0768596	cg27024053	41281740	33.825	0.831493	0.0579725	0.750871	0.78536	0.871683	0.943118	.	.	.	.
chr12_120833766_120833808	GT	SPPL3	intronic	Lung	177	0.005739	0.0549291	0.00169038	3197.02	0.0751664	cg21803139	120801597	32.19	0.965212	0.0460922	0.952338	0.966881	0.978165	0.984819	SPPL3	NM_139015	Body	.
chr20_44203694_44203730	CA	OSER1	intronic	Lung	177	0.007126	0.0549288	0.00169044	3197.13	0.0751664	cg07503286	44246495	42.783	0.792753	0.0530979	0.700528	0.755538	0.832961	0.877241	GDAP1L1	NM_024034	TSS1500	N_Shore
chr6_117426439_117426459	CT	ROS1	upstream	Lung	177	0.008673	0.0549282	0.00169054	3197.32	0.0751686	cg24072600	117425967	0.482	0.370002	0.0800052	0.231891	0.322421	0.421134	0.493158	ROS1	NM_002944	TSS200	.
chr7_103489203_103489229	GT	LOC101927870	ncRNA_intronic	Ovary	122	0.00148	0.0791832	0.00169056	3190.59	0.0991328	cg26475547	103446301	42.915	0.0781204	0.0157652	0.0569594	0.067107	0.086385	0.101187	SLC26A5;SLC26A5;SLC26A5;SLC26A5;SLC26A5	NM_198999;NM_206883;NM_206885;NM_206884;NM_001167962	TSS200;TSS200;TSS200;TSS200;TSS200	Island
chr14_22471166_22471220	AC	LOC105370401	ncRNA_intronic	Ovary	122	-0.010143	0.0791814	0.00169077	3190.99	0.0991384	cg20190305	22493248	22.055	0.980767	0.0519311	0.9786	0.986114	0.990952	0.993832	.	.	.	.
chr15_74223723_74223796	AC	STRA6;CCDC33	intergenic	Ovary	122	-0.000948	0.0791805	0.00169088	3191.19	0.099139	cg11335960	74175091	48.6685	0.31415	0.0761605	0.205384	0.260214	0.358789	0.413988	ISLR;ISLR	NM_201526;NM_005545	Body;Body	N_Shore
chr2_238944069_238944117	CA	LINC01940;HDAC4	intergenic	Lung	177	-0.001315	0.0549259	0.00169093	3198.05	0.0751829	cg12628229	238958315	14.222	0.882677	0.0385675	0.812892	0.861755	0.909171	0.936308	.	.	.	.
chr19_998885_998923	GT	WDR18;GRIN3B	intergenic	Lung	177	-0.004235	0.0549257	0.00169097	3198.14	0.075183	cg19423625	991886	7.018	0.954907	0.018208	0.917627	0.948047	0.965977	0.976005	WDR18	NM_024100	Body	N_Shore
chr20_49587541_49587563	GT	PTGIS;B4GALT5	intergenic	Lung	177	0.010323	0.0549245	0.00169118	3198.53	0.0751887	cg17709086	49604597	17.045	0.513328	0.071048	0.417984	0.466661	0.55097	0.630962	.	.	.	.
chr6_29679886_29679913	AAAC	ZFP57	intronic	Ovary	122	0.020546	0.0791778	0.0016912	3191.8	0.0991551	cg14977496	29677675	2.2245	0.788195	0.0632013	0.675586	0.748616	0.829037	0.885059	ZFP57	NM_001109809	TSS1500	.
chr4_158768315_158768353	TG	FNIP2	upstream	Ovary	122	-0.000958	0.0791755	0.00169148	3192.32	0.0991651	cg05539369	158768091	0.243	0.966568	0.0104626	0.948777	0.960169	0.975063	0.980362	FNIP2	NM_020840	TSS1500	N_Shore
chr2_63734845_63734929	GATA	MDH1;UGP2	intergenic	Lung	177	-0.004892	0.0549215	0.00169168	3199.48	0.0752092	cg15070536	63735712	0.825	0.965572	0.0208401	0.928101	0.959392	0.978517	0.985747	.	.	.	.
chr1_111427809_111427861	AC	OVGP1	upstream	Ovary	122	-0.004812	0.0791734	0.00169172	3192.79	0.0991764	cg26681414	111392148	35.687	0.945462	0.0439476	0.899319	0.942752	0.96453	0.973496	.	.	.	.
chr8_41655129_41655153	GT	ANK1	UTR3	Lung	177	0.001892	0.0549211	0.00169175	3199.62	0.0752107	cg00713066	41652680	2.461	0.972201	0.0133116	0.949371	0.964211	0.981772	0.988836	.	.	.	N_Shore
chr22_38180140_38180182	AC	PLA2G6	intronic	Colon, transverse	176	0.006167	0.0552285	0.00169179	3198.74	0.0769075	cg17652424	38178111	2.05	0.530241	0.0694345	0.412562	0.480716	0.576646	0.644401	PLA2G6;PLA2G6	NM_003560;NM_001004426	5'UTR;5'UTR	N_Shelf
chr16_77950409_77950455	AC	VAT1L	intronic	Lung	177	-0.001947	0.0549207	0.00169182	3199.75	0.0752107	cg04591018	77963405	12.973	0.20904	0.0693525	0.111377	0.163634	0.248539	0.333781	VAT1L	NM_020927	Body	.
chr10_70556279_70556307	CT	PALD1	intronic	Lung	177	-0.002551	0.0549206	0.00169183	3199.76	0.0752107	cg21232510	70550239	6.054	0.746006	0.0554389	0.661908	0.714866	0.775658	0.845239	PALD1	NM_014431	Body	.
chr19_49113654_49113672	AAT	LIN7B	upstream	Ovary	120	0.002073	0.0804642	0.00169185	3193.02	0.0991768	cg08826281	49151919	38.256	0.0333406	0.0144796	0.0180522	0.0239124	0.0389116	0.061324	HRC	NM_002152	Body	Island
chr14_73838777_73838841	CA	LINC02274;PTGR2	intergenic	Ovary	122	-0.001003	0.0791724	0.00169185	3193.03	0.0991768	cg10832417	73848899	10.09	0.832952	0.0263386	0.797286	0.816963	0.848713	0.871437	.	.	.	N_Shelf
chr16_181982_182004	CA	HBQ1	downstream	Lung	177	-0.002352	0.0549201	0.00169191	3199.92	0.075211	cg22621780	231202	49.209	0.413556	0.0985774	0.288235	0.349885	0.459613	0.618481	.	.	.	Island
chr4_82248742_82248794	GT	RASGEF1B;HNRNPD	intergenic	Colon, transverse	176	-0.003482	0.0552265	0.00169212	3199.36	0.0769187	cg17582074	82268488	19.72	0.572757	0.0875885	0.450963	0.511013	0.623655	0.742051	.	.	.	.
chr6_13763181_13763224	AC	RANBP9;MCUR1	intergenic	Lung	177	-0.007192	0.0549185	0.00169219	3200.45	0.0752179	cg03309738	13764010	0.8075	0.849999	0.0727141	0.72623	0.805884	0.906761	0.946267	.	.	.	.
chr7_138808861_138808899	AC	TMEM213;KIAA1549	intergenic	Colon, transverse	176	0.00287	0.055226	0.00169222	3199.54	0.0769212	cg24798540	138798569	10.311	0.54829	0.12122	0.360693	0.462821	0.621667	0.759728	TMEM213;ATP6V0A4;ATP6V0A4	NM_001085429;NM_130840;NM_020632	Body;TSS1500;TSS1500	.
chr1_150807005_150807025	TC	CTSK	intronic	Ovary	122	0.00552	0.0791689	0.00169226	3193.8	0.0991895	cg11946165	150808958	1.943	0.640503	0.110326	0.481931	0.584914	0.707768	0.795219	CTSK	NM_000396	TSS1500	.
chr10_35290222_35290264	CA	CCNY	intronic	Lung	177	0.003203	0.0549176	0.00169235	3200.74	0.0752225	cg01217608	35267483	22.76	0.327891	0.03617	0.262485	0.306233	0.350519	0.382209	CCNY	NM_181698	5'UTR	.
chr11_87558608_87558648	AAATA	TMEM135;LINC02711	intergenic	Lung	170	0.025223	0.0571455	0.00169237	3200.79	0.0752225	cg19015080	87605337	46.709	0.834765	0.0926424	0.7186	0.817744	0.881062	0.90955	.	.	.	.
chr7_149239671_149239690	CGG	ZNF212	UTR5	Colon, transverse	176	-0.006569	0.0552249	0.0016924	3199.88	0.0769277	cg27057409	149229168	10.5125	0.453393	0.0586753	0.345943	0.418737	0.493198	0.537075	.	.	.	S_Shelf
chr5_16624231_16624362	CATACACACACG	LOC101929524	ncRNA_intronic	Colon, transverse	176	-0.004995	0.0552239	0.00169256	3200.19	0.0769331	cg12615067	16617891	6.4055	0.260957	0.0654605	0.160452	0.216171	0.300232	0.391867	FAM134B;LOC101929524	NM_001034850;NR_109946	TSS1500;Body	S_Shore
chr12_113732833_113732868	CAAAA	LHX5-AS1;LINC01234	intergenic	Lung	177	0.004459	0.054916	0.00169261	3201.23	0.0752291	cg25974054	113771176	38.3255	0.9484	0.0273347	0.896302	0.936016	0.969538	0.980046	LINC01234;LINC01234	NR_110025;NR_110026	Body;Body	.
chr4_185023029_185023079	TC	HELT;LINC02436	intergenic	Lung	177	-0.000656	0.0549158	0.00169264	3201.3	0.0752291	cg00092309	185013643	9.411	0.205676	0.0442507	0.131902	0.176216	0.23366	0.281158	.	.	.	N_Shelf
chr8_116325159_116325197	TG	LINC00536	upstream	Colon, transverse	176	0.00836	0.055223	0.00169272	3200.49	0.0769385	cg24304483	116325104	0.074	0.768318	0.0882273	0.616029	0.717814	0.836121	0.904449	LINC00536	NR_046215	TSS200	.
chr10_93354666_93354702	CT	MYOF	intronic	Ovary	122	-0.005721	0.0791647	0.00169277	3194.76	0.0992162	cg26159256	93377281	22.597	0.498915	0.140339	0.295106	0.406503	0.586844	0.743628	MYOF;MYOF	NM_133337;NM_013451	Body;Body	.
chr12_31630648_31630704	AGAT	DENND5B-AS1;ETFBKMT	intergenic	Colon, transverse	176	0.010703	0.0552221	0.00169286	3200.76	0.0769421	cg24035746	31651188	20.512	0.850905	0.112704	0.627062	0.801478	0.940277	0.962645	METTL20	NM_001135864	5'UTR	.
chr2_109458572_109458600	AG	SH3RF3	intronic	Colon, transverse	176	0.000545	0.0552214	0.00169299	3200.99	0.0769451	cg27119815	109486374	27.788	0.903366	0.0427607	0.830585	0.874057	0.9334	0.972867	SH3RF3	NM_001099289	Body	.
chr2_179908091_179908113	TG	ZNF385B;CWC22	intergenic	Ovary	122	0.006583	0.0791625	0.00169303	3195.24	0.0992281	cg14459050	179899346	8.756	0.695571	0.0506126	0.618436	0.663516	0.723149	0.764385	.	.	.	.
chr22_22106602_22106618	TA	PRAMENP;VPREB1	intergenic	Ovary	118	-0.003627	0.0817871	0.00169321	3195.58	0.0992329	cg14036034	22085930	20.68	0.320187	0.0417327	0.263726	0.295986	0.343283	0.388883	.	.	.	.
chr5_167920515_167920557	CA	TENM2	intronic	Ovary	122	0.010372	0.0791606	0.00169326	3195.69	0.0992329	cg05600609	167888785	31.751	0.532006	0.0889063	0.407526	0.478827	0.567871	0.682718	ODZ2	NM_001122679	Body	.
chr10_46295463_46295510	GTTAGAGTTAGA	ANTXRL	intronic	Ovary	122	0.014612	0.0791601	0.00169331	3195.78	0.0992329	cg13239625	46257423	38.0635	0.821876	0.063825	0.722452	0.77992	0.869091	0.91455	ANTXRLP1;ANTXRLP1	NR_103828;NR_103827	Body;Body	.
chr8_70471469_70471496	AAC	LOC101926892	ncRNA_exonic	Ovary	122	0.019378	0.0791601	0.00169332	3195.8	0.0992329	cg20665338	70465833	5.6495	0.660282	0.0747491	0.528258	0.618577	0.709047	0.775025	.	.	.	.
chr16_57999239_57999273	CA	ZNF319	intronic	Colon, transverse	176	0.00294	0.0552187	0.00169345	3201.86	0.0769623	cg00973322	57958046	41.21	0.901082	0.0300574	0.848111	0.883355	0.921183	0.945026	CNGB1;CNGB1	NM_001297;NM_001135639	Body;Body	.
chr12_10159287_10159311	TG	OLR1	UTR3	Ovary	122	-0.010406	0.0791589	0.00169346	3196.05	0.0992378	cg04996472	10161016	1.717	0.163203	0.0545275	0.0866814	0.126789	0.188399	0.240153	OLR1;OLR1;OLR1	NM_002543;NM_001172632;NM_001172633	Body;Body;Body	.
chr2_100137536_100137567	AC	AFF3	intronic	Ovary	122	0.005611	0.0791578	0.00169359	3196.31	0.0992397	cg12757676	100183096	45.5445	0.815413	0.0533362	0.749985	0.793651	0.844594	0.888138	.	.	.	.
chr2_63734845_63734929	GATA	MDH1;UGP2	intergenic	Ovary	122	-0.00757	0.0791569	0.0016937	3196.52	0.0992409	cg07645299	63764730	29.843	0.819939	0.063371	0.713025	0.792298	0.861845	0.909036	.	.	.	.
chr14_103710853_103710883	AC	XRCC3	intronic	Ovary	122	0.00668	0.0791567	0.00169372	3196.55	0.0992409	cg12112151	103694935	15.933	0.890841	0.0409148	0.824339	0.86554	0.919287	0.958118	KLC1;KLC1	NM_182923;NM_001130107	Body;Body	N_Shelf
chr22_30303306_30303353	AGAC	TBC1D10A	intronic	Lung	177	-0.002824	0.0549094	0.00169373	3203.36	0.0752702	cg05643816	30261389	41.9405	0.449827	0.0527317	0.344991	0.420334	0.483227	0.526752	.	.	.	.
chr19_46406947_46406975	AAAC	PPP5C;CCDC8	intergenic	Lung	177	0.009453	0.0549094	0.00169374	3203.38	0.0752702	cg17375267	46412519	5.558	0.442315	0.0606325	0.334983	0.410002	0.483857	0.526736	CCDC8	NM_032040	1stExon	Island
chr10_62734588_62734618	AG	ZNF365;ADO	intergenic	Lung	177	0.005095	0.0549093	0.00169376	3203.4	0.0752702	cg16873487	62739152	4.549	0.922216	0.0409699	0.849069	0.901245	0.950853	0.970561	.	.	.	.
chr3_188760397_188760436	TG	LPP	intronic	Lung	177	0.00547	0.0549092	0.00169377	3203.43	0.0752702	cg04568100	188753436	6.9805	0.314801	0.0895779	0.15983	0.260751	0.378758	0.447027	LPP;LPP;LPP	NM_001167671;NM_001167672;NM_005578	Body;Body;Body	.
chr6_113409437_113409483	AAAG	RFPL4B;LINC02518	intergenic	Lung	177	0.0024	0.0549089	0.00169382	3203.52	0.0752707	cg15987945	113433610	24.15	0.232255	0.0886538	0.107746	0.175415	0.280959	0.366877	.	.	.	.
chr19_15872569_15872640	TATTT	CLEC4O;CYP4F2	intergenic	Lung	177	0.002125	0.0549087	0.00169386	3203.6	0.0752707	cg23943495	15901239	28.6345	0.853769	0.0535786	0.755173	0.820561	0.889194	0.936292	.	.	.	N_Shore
chr17_27533964_27533976	GT	KSR1	intronic	Colon, transverse	176	-0.004	0.0552161	0.00169389	3202.7	0.0769753	cg26877678	27529514	4.456	0.889376	0.0479838	0.812404	0.857054	0.925827	0.95897	KSR1	NM_014238	5'UTR	.
chr5_165763303_165763335	AC	LOC102546299;LINC01947	intergenic	Colon, transverse	176	-0.003379	0.055216	0.0016939	3202.71	0.0769753	cg18844900	165757861	5.458	0.613427	0.0811319	0.495045	0.565134	0.665857	0.745916	.	.	.	.
chr2_73050392_73050420	CA	SFXN5	intronic	Lung	177	-0.002445	0.0549079	0.001694	3203.86	0.0752751	cg03587383	73063561	13.155	0.741186	0.0491371	0.668754	0.707046	0.771516	0.812446	SFXN5	NM_144579	Body	.
chr18_12597157_12597205	AC	SPIRE1	intronic	Ovary	122	-0.004491	0.0791543	0.00169401	3197.1	0.0992519	cg12798375	12607272	10.091	0.37762	0.0648845	0.263099	0.337558	0.414553	0.484773	SPIRE1;SPIRE1;SPIRE1	NM_001128627;NM_001128626;NM_020148	Body;Body;Body	.
chr13_113506558_113506580	GT	TMCO3	intronic	Ovary	122	0.009542	0.0791543	0.00169401	3197.1	0.0992519	cg01325613	113539374	32.805	0.406132	0.15068	0.199779	0.310466	0.467547	0.617605	TMCO3	NM_017905	Body	N_Shelf
chr2_127342388_127342422	GT	MAP3K2	intronic	Lung	177	0.004433	0.0549071	0.00169413	3204.1	0.0752791	cg21329012	127313622	28.783	0.754605	0.0840288	0.607788	0.700539	0.805449	0.869663	MAP3K2	NM_006609	Body	.
chr7_4602623_4602766	TCTT	SDK1;FOXK1	intergenic	Ovary	122	-0.003313	0.0791519	0.0016943	3197.64	0.0992626	cg11884030	4613191	10.4965	0.128375	0.0928246	0.0251269	0.0619719	0.165978	0.290543	.	.	.	.
chr16_17330104_17330136	AC	XYLT1	intronic	Lung	177	-0.00822	0.0549059	0.00169433	3204.48	0.0752809	cg21489475	17311619	18.501	0.452394	0.100878	0.274158	0.388877	0.518665	0.607382	XYLT1	NM_022166	Body	.
chr6_14323774_14323816	TG	LINC01108;JARID2	intergenic	Colon, transverse	176	-0.003129	0.0552133	0.00169436	3203.59	0.0769928	cg11364876	14309586	14.209	0.965651	0.0391362	0.909967	0.963387	0.982665	0.988346	.	.	.	.
chr2_174858979_174859013	AC	CHN1	intronic	Ovary	122	0.006761	0.0791499	0.00169453	3198.09	0.0992662	cg19750245	174827392	31.604	0.717907	0.151819	0.466424	0.585298	0.83891	0.94344	CHN1;CHN1;CHN1;CHN1	NM_001206602;NR_038133;NM_001822;NM_001025201	Body;Body;Body;Body	.
chr12_23726118_23726174	GA	SOX5	intronic	Lung	177	-0.000375	0.0549046	0.00169455	3204.91	0.0752893	cg27273866	23767063	40.917	0.970592	0.0122436	0.953426	0.965267	0.977257	0.984623	SOX5;SOX5	NM_152989;NM_006940	Body;Body	.
chr7_29195595_29195669	AG	CHN2	intronic	Ovary	122	-0.006549	0.0791497	0.00169456	3198.14	0.0992662	cg25918611	29228434	32.802	0.821696	0.0914846	0.718821	0.775823	0.877176	0.924295	CHN2;CHN2;CHN2;CHN2;CHN2	NM_001293069;NM_001293071;NM_004067;NM_001293070;NM_001293072	Body;5'UTR;Body;Body;Body	.
chr2_105823132_105823172	TG	NCK2	intronic	Ovary	122	-0.004323	0.0791492	0.00169462	3198.26	0.0992662	cg10041288	105812863	10.289	0.531979	0.0611014	0.436907	0.49412	0.567562	0.632308	NCK2;NCK2	NM_003581;NM_001004722	5'UTR;5'UTR	.
chr7_41923580_41923612	TG	INHBA-AS1;GLI3	intergenic	Ovary	122	-0.009262	0.0791492	0.00169462	3198.26	0.0992662	cg19935531	41969342	45.746	0.687152	0.0804931	0.570562	0.634324	0.734586	0.820399	GLI3	NM_000168	Body	S_Shelf
chr1_42172457_42172485	CA	GUCA2A;FOXJ3	intergenic	Lung	177	0.010906	0.0549039	0.00169467	3205.13	0.0752927	cg10197057	42146847	25.624	0.29233	0.0594124	0.190302	0.256046	0.329705	0.391724	.	.	.	S_Shore
chr14_95603151_95603199	TG	LINC02318;TCL6	intergenic	Colon, transverse	176	0.003179	0.0552113	0.00169469	3204.22	0.0770006	cg03338950	95598204	4.971	0.0868359	0.0385173	0.0409944	0.057355	0.114024	0.156825	.	.	.	.
chr1_47652657_47652699	TG	FOXD2;TRABD2B	intergenic	Colon, transverse	176	0.006351	0.055211	0.00169474	3204.3	0.0770006	cg14770246	47636527	16.151	0.79936	0.0592765	0.693547	0.768685	0.835499	0.875195	.	.	.	.
chr7_24214257_24214298	CA	STK31;NPY	intergenic	Lung	177	0.002162	0.0549035	0.00169474	3205.27	0.075294	cg02363000	24256126	41.8485	0.951601	0.020436	0.916251	0.944209	0.964919	0.973685	.	.	.	.
chr17_27355511_27355571	GGAA	WSB1;TBC1D3P5	intergenic	Ovary	122	0.012456	0.0791481	0.00169475	3198.5	0.0992707	cg07482507	27331336	24.205	0.495509	0.0903411	0.369318	0.436324	0.532521	0.625577	.	.	.	N_Shore
chr17_48561183_48561227	AC	HOXB3	intronic	Colon, transverse	176	0.003621	0.0552109	0.00169476	3204.35	0.0770006	cg25960038	48590427	29.222	0.331281	0.0681102	0.230271	0.289479	0.369872	0.451527	LOC404266;LOC404266	NR_033201;NR_033202	TSS200;TSS200	N_Shore
chr12_10248530_10248586	TTCC	KLRD1	intronic	Colon, transverse	176	0.00303	0.0552108	0.00169477	3204.37	0.0770006	cg20330031	10286082	37.524	0.918755	0.0438438	0.845895	0.892012	0.952428	0.975597	.	.	.	.
chr15_58982259_58982361	TCT	SLTM;RNF111	intergenic	Lung	177	0.002344	0.0549031	0.0016948	3205.39	0.0752951	cg12788111	58987194	4.884	0.426121	0.110127	0.263985	0.35235	0.496169	0.625951	RNF111;RNF111;RNF111;RNF111	NM_017610;NM_001270529;NM_001270528;NM_001270530	TSS1500;TSS1500;TSS1500;TSS1500	N_Shore
chr17_81056794_81056942	TTCTGCTGTTGCGTTT	BAIAP2	intronic	Colon, transverse	176	-0.00118	0.05521	0.00169492	3204.64	0.0770031	cg23959115	81032867	24.001	0.958192	0.0192297	0.934317	0.95133	0.969288	0.978265	FLJ90757	NR_026857	Body	Island
chr1_12124829_12124879	AAACA	TNFRSF8	intronic	Lung	177	-0.002299	0.0549023	0.00169494	3205.64	0.0752975	cg09081517	12166296	41.442	0.91059	0.0313712	0.858805	0.891473	0.932379	0.957278	TNFRSF1B	NM_001066	TSS1500	N_Shore
chr7_27111485_27111513	GT	HOXA3	intronic	Colon, transverse	176	-0.004116	0.055209	0.00169508	3204.94	0.0770073	cg19999161	27115739	4.24	0.445874	0.079932	0.288485	0.406308	0.501126	0.557504	HOXA3;HOXA3	NM_153631;NM_030661	5'UTR;5'UTR	Island
chr2_85732938_85732970	GA	GNLY;ATOH8	intergenic	Colon, transverse	176	0.00211	0.055209	0.00169509	3204.97	0.0770073	cg24635943	85712648	20.306	0.571429	0.0845655	0.444477	0.522574	0.624959	0.707675	.	.	.	.
chr1_13935240_13935270	TAA	PRDM2;KAZN-AS1	intergenic	Lung	170	0.002981	0.0571284	0.00169519	3206.11	0.0753067	cg17844599	13953360	18.105	0.855583	0.044727	0.782242	0.824355	0.887132	0.923062	.	.	.	.
chr1_39523979_39524009	AC	PPIEL	ncRNA_intronic	Ovary	122	0.002418	0.0791438	0.00169527	3199.47	0.0992892	cg09661367	39564013	40.019	0.96761	0.011147	0.948488	0.960859	0.976389	0.982434	PABPC4;PABPC4;PABPC4;LOC101929516	NM_001135654;NM_001135653;NM_003819;NR_125979	Body;Body;Body;TSS1500	.
chr1_160392181_160392218	AC	NHLH1;VANGL2	intergenic	Colon, transverse	176	0.001124	0.0552079	0.00169527	3205.32	0.0770139	cg17024258	160401192	8.9925	0.0688076	0.0265039	0.0357653	0.0498593	0.0829267	0.114234	VANGL2	NM_020335	5'UTR	S_Shore
chr7_138460182_138460202	CGGGGG	TRIM24	upstream	Lung	177	-0.008972	0.0549001	0.00169532	3206.36	0.0753108	cg13935558	138459322	0.87	0.870846	0.0661754	0.767274	0.840601	0.914046	0.945991	TRIM24;TRIM24	NM_015905;NM_003852	TSS1500;TSS1500	N_Shore
chr14_103103797_103103829	GT	EXOC3L4	intronic	Lung	177	-0.004572	0.0548989	0.00169553	3206.75	0.0753183	cg10501093	103127183	23.37	0.546794	0.0533437	0.464484	0.508986	0.579654	0.635829	TNFAIP2	NM_006291	Body	Island
chr7_104357751_104357799	TCC	LHFPL3	intronic	Lung	177	0.026738	0.0548986	0.00169558	3206.85	0.0753189	cg09914288	104327506	30.269	0.634519	0.0775915	0.509789	0.587048	0.677524	0.77204	LHFPL3	NM_199000	TSS1500	N_Shore
chr7_135133067_135133099	CA	AGBL3;CYREN	intronic	Colon, transverse	176	-0.005788	0.0552061	0.00169558	3205.89	0.077024	cg10282627	135161255	28.172	0.782276	0.0884432	0.617612	0.733795	0.838094	0.91398	C7orf49;TMEM140	NM_001305630;NM_018295	Body;5'UTR	.
chr1_158539227_158539259	GT	OR10R2;OR6Y1	intergenic	Ovary	119	0.011832	0.081094	0.00169558	3200.06	0.0993037	cg06247946	158564482	25.239	0.73019	0.076691	0.605861	0.668564	0.787331	0.856836	OR6P1	NM_001160325	TSS1500	.
chr17_63985213_63985261	AC	SCN4A;PRR29-AS1	intergenic	Colon, transverse	176	-0.004932	0.055205	0.00169576	3206.24	0.0770305	cg03188183	63988832	3.595	0.344101	0.0474559	0.264838	0.313126	0.371805	0.415514	.	.	.	.
chr19_4338120_4338138	CA	STAP2	intronic	Ovary	122	-0.010998	0.0791395	0.00169578	3200.45	0.0993095	cg16784989	4333813	4.316	0.728808	0.0421488	0.658635	0.704232	0.750455	0.788117	STAP2;STAP2;STAP2;STAP2	NM_017720;NM_001013841;NM_017720;NM_001013841	ExonBnd;ExonBnd;Body;Body	.
chr21_29180910_29180958	TATC	MAP3K7CL;LINC00189	intergenic	Colon, transverse	176	0.034296	0.0552047	0.00169582	3206.35	0.0770312	cg10894480	29155692	25.242	0.575978	0.156959	0.368883	0.467034	0.655378	0.914367	MAP3K7CL;MAP3K7CL;MAP3K7CL;MAP3K7CL;MAP3K7CL;MAP3K7CL;MAP3K7CL;MAP3K7CL	NM_001286624;NM_001286634;NM_020152;NM_001286622;NM_001286620;NM_001286619;NM_001286618;NM_001286617	5'UTR;Body;Body;Body;Body;Body;Body;Body	.
chr10_79430663_79430713	CA	ZCCHC24	intronic	Ovary	122	0.003858	0.0791385	0.00169589	3200.65	0.0993128	cg13029013	79382257	48.431	0.723154	0.110201	0.564894	0.689786	0.784319	0.831003	.	.	.	N_Shelf
chr19_4529610_4529650	AC	PLIN5	intronic	Lung	177	-0.001131	0.054896	0.00169602	3207.68	0.0753331	cg08662766	4536309	6.679	0.936998	0.0228771	0.891874	0.92373	0.953278	0.966152	PLIN5	NM_001013706	TSS1500	S_Shore
chr6_41058399_41058425	CA	APOBEC2	intronic	Ovary	122	-0.010473	0.0791367	0.00169611	3201.07	0.0993226	cg10567498	41052798	5.614	0.817392	0.0626558	0.730079	0.79327	0.847771	0.912118	APOBEC2	NM_006789	TSS1500	.
chr13_78046107_78046121	CA	LINC00446	ncRNA_intronic	Lung	177	0.00795	0.0548951	0.00169617	3207.97	0.075338	cg07823535	78029228	16.886	0.801134	0.0598503	0.705989	0.755008	0.838855	0.90833	LINC00446	NR_047028	Body	.
chr11_6390705_6390741	GCTGGC	SMPD1	exonic	Colon, transverse	176	0.021362	0.0552015	0.00169635	3207.35	0.0770518	cg16378980	6362751	27.972	0.571099	0.072803	0.471525	0.532822	0.609652	0.693326	.	.	.	.
chr8_127218652_127218729	TA	CCAT1	ncRNA_intronic	Colon, transverse	176	-0.005334	0.0552015	0.00169635	3207.36	0.0770518	cg01901468	127238727	20.0365	0.952222	0.0233238	0.911493	0.942508	0.966986	0.980354	.	.	.	.
chr12_102441906_102441957	CTT	IGF1	intronic	Ovary	122	-0.001147	0.0791342	0.00169641	3201.63	0.099337	cg18772409	102406096	35.8355	0.301093	0.0638267	0.210666	0.263965	0.333025	0.406257	IGF1;IGF1;IGF1	NM_001111284;NM_000618;NM_001111283	Body;Body;Body	.
chr14_96279404_96279428	TCAT	ATG2B	UTR3	Ovary	122	-0.014898	0.079133	0.00169656	3201.9	0.0993393	cg26109393	96274717	4.699	0.321328	0.052048	0.248181	0.290675	0.35091	0.394138	.	.	.	.
chr1_109510370_109510414	AC	AMIGO1	upstream	Ovary	122	0.009984	0.079132	0.00169668	3202.13	0.0993428	cg02415029	109483020	27.372	0.122684	0.0568661	0.0447084	0.0798013	0.159353	0.229328	ATXN7L2	NM_153340	TSS1500	N_Shore
chr6_32719658_32719718	GT	HLA-DQB1;HLA-DQA2	intergenic	Ovary	122	0.003699	0.0791316	0.00169672	3202.22	0.0993428	cg14255617	32761341	41.653	0.788041	0.0752631	0.667953	0.747419	0.831985	0.900667	HLA-DQB2	NR_003937	Body	N_Shore
chr5_158431605_158431637	TG	LINC02227;EBF1	intergenic	Colon, transverse	176	0.003315	0.0551993	0.00169672	3208.06	0.0770668	cg07536762	158393766	37.855	0.942914	0.0293324	0.878558	0.929066	0.96506	0.975376	LOC101927697	NR_109888	Body	.
chr10_34992239_34992283	AC	PARD3-AS1;CUL2	intergenic	Lung	177	0.004549	0.0548913	0.00169681	3209.18	0.0753646	cg08583969	34966220	26.041	0.696277	0.0965875	0.533876	0.638956	0.765429	0.843809	.	.	.	.
chr4_151256013_151256050	GGGAGA	SH3D19	intronic	Colon, transverse	176	0.002292	0.0551979	0.00169697	3208.52	0.0770721	cg20714046	151249175	6.8565	0.800744	0.0847001	0.631769	0.752135	0.859282	0.903221	.	.	.	.
chr14_106419117_106419220	GA	LINC00226;LINC00221	intergenic	Colon, transverse	176	0.000387	0.0551978	0.00169698	3208.54	0.0770721	cg17960170	106417437	1.7315	0.971098	0.0196352	0.928024	0.961437	0.985833	0.991667	.	.	.	.
chr9_89182522_89182592	AAAAT	SHC3;CKS2	intergenic	Colon, transverse	173	-0.002546	0.0561411	0.001697	3208.59	0.0770721	cg14096042	89181549	1.008	0.916461	0.0618026	0.78704	0.907428	0.951923	0.965272	.	.	.	S_Shelf
chr19_7351305_7351337	TTTG	ARHGEF18	intronic	Lung	177	-0.022313	0.0548896	0.00169711	3209.74	0.0753761	cg26756396	7394410	43.089	0.425252	0.0791574	0.294104	0.3774	0.484679	0.545162	ARHGEF18	NM_015318	TSS1500	N_Shore
chr11_72725295_72725319	CT	ARAP1	intronic	Lung	177	0.005076	0.054888	0.00169738	3210.27	0.0753814	cg18680957	72740204	14.897	0.959088	0.0151207	0.928272	0.95075	0.96979	0.977593	ARAP1	NM_001040118	5'UTR	.
chr16_87692206_87692230	GTCTCCCTCCCC	JPH3	intronic	Lung	177	-0.010347	0.054887	0.00169755	3210.58	0.0753851	cg02246800	87684355	7.863	0.766227	0.0401359	0.6972	0.742801	0.789157	0.833304	JPH3	NM_020655	Body	N_Shore
chr5_142311564_142311594	TTG	SPRY4	UTR3	Ovary	122	-0.002446	0.0791244	0.00169758	3203.84	0.0993872	cg12425151	142283782	27.797	0.971365	0.0108603	0.954201	0.965073	0.979334	0.984314	.	.	.	.
chr1_20651801_20651838	TTTA	PINK1-AS	ncRNA_exonic	Ovary	122	0.005805	0.0791238	0.00169766	3203.99	0.0993873	cg15168850	20608245	43.5745	0.917717	0.0514925	0.81918	0.890512	0.959316	0.975715	CDA	NM_001785	Body	.
chr16_85633013_85633030	GCC	GSE1	intronic	Ovary	122	0.020786	0.079123	0.00169775	3204.16	0.0993873	cg26723054	85616916	16.1055	0.335158	0.17081	0.102978	0.201274	0.450094	0.629956	KIAA0182;KIAA0182	NM_001134473;NM_014615	5'UTR;Body	S_Shore
chr12_75490195_75490233	CA	GLIPR1	intronic	Lung	177	0.002793	0.0548856	0.00169778	3211.02	0.0753933	cg21762222	75480776	9.438	0.0852311	0.0373226	0.0381118	0.0572556	0.108002	0.159988	GLIPR1;GLIPR1	NM_006851;NM_006851	1stExon;5'UTR	.
chr8_143952181_143952209	AC	PLEC	intronic	Ovary	122	-0.002506	0.0791226	0.0016978	3204.25	0.0993873	cg06029935	143974876	22.681	0.238744	0.0448063	0.172033	0.207384	0.264527	0.306864	PLEC1;PLEC1	NM_000445;NM_201378	Body;TSS1500	Island
chr1_42047206_42047230	TG	HIVEP3;GUCA2B	intergenic	Lung	177	-0.00439	0.0548849	0.00169791	3211.26	0.075396	cg09899041	42040683	6.535	0.88247	0.0308575	0.833082	0.864801	0.902688	0.93032	.	.	.	.
chr6_29679886_29679913	AAAC	ZFP57	intronic	Ovary	122	-0.038278	0.079121	0.00169799	3204.61	0.0993924	cg10876145	29702860	22.9605	0.181401	0.0975107	0.0259219	0.0976103	0.249563	0.331805	.	.	.	.
chr1_205229153_205229197	TG	TMCC2	intronic	Colon, transverse	176	0.006349	0.0551916	0.00169803	3210.53	0.0771132	cg11376583	205204224	24.951	0.640304	0.0523097	0.565279	0.606996	0.672346	0.727371	DSTYK;DSTYK	NM_199462;NM_015375	Body;Body	.
chr1_155739517_155739546	TG	DAP3	downstream	Lung	177	-0.010492	0.0548835	0.00169814	3211.69	0.0754041	cg23915251	155738313	1.2185	0.859638	0.0396256	0.795069	0.834744	0.887851	0.920116	DAP3;DAP3	NM_004632;NM_033657	3'UTR;3'UTR	.
chr12_588148_588247	CGGAAGGGA	NINJ2	intronic	Ovary	122	0.010167	0.0791195	0.00169817	3204.95	0.0993969	cg20421525	608778	20.5805	0.932208	0.0303454	0.875666	0.91441	0.953086	0.971591	NINJ2;NINJ2;NINJ2	NM_001294345;NM_016533;NM_001294346	Body;Body;5'UTR	N_Shore
chr17_78918065_78918099	AC	TIMP2	intronic	Colon, transverse	176	0.003702	0.0551901	0.00169829	3211.01	0.077121	cg04689178	78899640	18.442	0.734225	0.110911	0.541818	0.666635	0.807543	0.922943	TIMP2	NM_003255	Body	N_Shore
chr12_10612190_10612245	ATAAC	MAGOHB	intronic	Colon, transverse	176	-0.00708	0.0551887	0.00169852	3211.45	0.0771297	cg13961877	10572821	39.3965	0.955153	0.0303387	0.898261	0.946218	0.97373	0.98351	.	.	.	.
chr17_39798996_39799020	GT	IKZF3	intronic	Lung	177	-0.010151	0.0548806	0.00169863	3212.62	0.0754227	cg19468946	39766044	32.964	0.923549	0.0323012	0.863326	0.911517	0.947085	0.959146	IKZF3;IKZF3;IKZF3;IKZF3;IKZF3;IKZF3	NM_183228;NM_183229;NM_012481;NM_183230;NM_183231;NM_183232	Body;Body;Body;Body;Body;Body	.
chr6_137648908_137648952	TG	OLIG3;LOC102723649	intergenic	Ovary	122	-0.011118	0.0791155	0.00169866	3205.87	0.0994208	cg10612251	137639415	9.515	0.85336	0.113143	0.688411	0.781522	0.934645	0.960787	.	.	.	.
chr5_126635171_126635197	AT	TEX43	intronic	Colon, transverse	164	0.012025	0.0591646	0.00169867	3211.73	0.0771347	cg22547559	126593919	41.265	0.609697	0.0897819	0.45666	0.547111	0.670131	0.761056	ALDH7A1	NM_001182	Body	N_Shore
chr6_143588012_143588054	TAAAA	PHACTR2-AS1;PHACTR2	intergenic	Ovary	122	-0.020415	0.0791152	0.00169869	3205.92	0.0994208	cg22764745	143579717	8.316	0.544219	0.0967717	0.42492	0.468774	0.611882	0.735937	.	.	.	.
chr2_127837762_127837826	TG	WDR33;POLR2D	intergenic	Ovary	122	-0.00165	0.0791147	0.00169874	3206.03	0.0994211	cg08621926	127811604	26.19	0.0435903	0.0208908	0.0243244	0.0319283	0.0465814	0.0777131	WDR33;WDR33;WDR33	NM_001006623;NM_018383;NM_001006622	TSS1500;TSS1500;TSS1500	S_Shore
chr2_169793418_169793463	CG	PHOSPHO2-KLHL23;SSB	intergenic	Lung	177	0.006439	0.0548799	0.00169875	3212.85	0.0754261	cg17598339	169768217	25.2235	0.779116	0.0830682	0.637027	0.73489	0.841032	0.909325	.	.	.	Island
chr1_6027219_6027273	GT	KCNAB2	intronic	Lung	177	-0.002401	0.0548793	0.00169887	3213.07	0.0754294	cg09556918	6007934	19.312	0.823932	0.0326475	0.765531	0.80107	0.844909	0.873829	.	.	.	.
chr10_120580642_120580680	AC	PLPP4	intronic	Colon, transverse	176	0.003804	0.0551852	0.00169912	3212.58	0.0771514	cg23172333	120606598	25.937	0.721785	0.0816957	0.603897	0.668732	0.765225	0.868364	MIR5694	NR_049879	Body	.
chr17_18066451_18066485	GT	GID4	UTR3	Lung	177	0.005528	0.0548776	0.00169915	3213.6	0.0754384	cg03746612	18105290	38.822	0.903935	0.0313303	0.844311	0.884743	0.922245	0.949308	DRG2	NM_001388	Body	.
chr20_44126139_44126210	AGGG	JPH2	intronic	Lung	177	0.001898	0.0548768	0.00169928	3213.85	0.0754416	cg07230471	44164243	38.0685	0.795611	0.0532829	0.708351	0.761062	0.83134	0.868162	JPH2	NM_020433	Body	S_Shelf
chr7_72338470_72338528	GT	CALN1	intronic	Colon, transverse	176	0.002473	0.0551839	0.00169933	3212.99	0.0771568	cg11755441	72338579	0.08	0.871131	0.0731913	0.71878	0.83822	0.924171	0.947892	CALN1;CALN1	NM_001017440;NM_031468	TSS1500;Body	S_Shore
chr1_41375448_41375515	AAGA	FOXO6-AS1	ncRNA_intronic	Colon, transverse	176	0.001266	0.0551837	0.00169938	3213.07	0.0771568	cg01193554	41381011	5.5295	0.0584045	0.0219974	0.0280146	0.0444793	0.0680296	0.0976901	.	.	.	N_Shore
chr8_24957259_24957286	CA	NEFL	upstream	Colon, transverse	176	0.008127	0.0551836	0.00169939	3213.1	0.0771568	cg14253670	24944636	12.6365	0.715481	0.0479111	0.64045	0.684201	0.751621	0.790275	.	.	.	S_Shelf
chr21_32493770_32493814	TTTA	EVA1C	intronic	Ovary	121	-0.037846	0.0797491	0.00169944	3207.34	0.0994555	cg19470809	32493463	0.329	0.280561	0.151351	0.0893508	0.161125	0.382491	0.54406	EVA1C;EVA1C;EVA1C	NR_104472;NM_058187;NM_001286556	Body;Body;Body	.
chr12_106957165_106957211	GT	TMEM263	intronic	Ovary	122	-0.007812	0.0791076	0.0016996	3207.65	0.099462	cg25674883	106953895	3.293	0.25402	0.108965	0.110759	0.17582	0.318734	0.452163	.	.	.	N_Shore
chr2_159115171_159115197	GT	TANC1	intronic	Colon, transverse	176	-0.008823	0.0551816	0.00169972	3213.72	0.0771678	cg15029369	159118235	3.051	0.741539	0.0367717	0.680711	0.718561	0.762708	0.805019	TANC1;TANC1	NM_001145909;NM_033394	Body;Body	.
chr22_45063002_45063057	ATTTT	PHF21B;NUP50-DT	intergenic	Colon, transverse	173	0.008302	0.0561244	0.00169978	3213.83	0.0771678	cg02393273	45077753	14.7235	0.77694	0.0498706	0.687596	0.745662	0.813561	0.848624	.	.	.	.
chr6_43418215_43418354	AAAG	ZNF318;ABCC10	intergenic	Ovary	122	-0.00078	0.0791057	0.00169983	3208.08	0.0994691	cg09221605	43418648	0.3635	0.891057	0.0964786	0.811538	0.882508	0.926558	0.951646	.	.	.	.
chr2_86077811_86077858	CA	POLR1A	splicing	Colon, transverse	176	0.006129	0.0551807	0.00169988	3214.02	0.0771692	cg18698652	86028942	48.8925	0.832613	0.0690834	0.735557	0.79359	0.872575	0.936591	POLR1A	NM_015425	Body	.
chr1_207320876_207320893	GC	CD55	upstream	Colon, transverse	172	-0.006476	0.0564445	0.00170002	3214.29	0.0771738	cg22687766	207317607	3.2775	0.789228	0.0547145	0.706068	0.754614	0.824244	0.877909	.	.	.	N_Shelf
chr1_110641765_110641803	GT	KCNA2;KCNA3	intergenic	Lung	177	-0.013063	0.0548708	0.00170031	3215.79	0.0754811	cg14200574	110673378	31.594	0.627258	0.0756086	0.490338	0.583014	0.67901	0.742938	KCNA3	NM_002232	1stExon	N_Shore
chr7_27140001_27140031	AG	HOXA3	intronic	Colon, transverse	176	0.002317	0.0551782	0.00170031	3214.84	0.0771815	cg08657492	27131213	8.803	0.370306	0.0957277	0.218175	0.296928	0.446788	0.516279	HOXA4	NM_002141	TSS1500	S_Shore
chr5_38329292_38329336	ATAA	EGFLAM	intronic	Colon, transverse	176	0.010003	0.0551781	0.00170032	3214.85	0.0771815	cg14430167	38338718	9.404	0.560149	0.0891977	0.420622	0.498377	0.631662	0.703492	EGFLAM;EGFLAM	NM_152403;NM_001205301	Body;Body	.
chr12_129086201_129086235	GT	TMEM132D	intronic	Colon, transverse	176	0.009809	0.0551779	0.00170035	3214.92	0.0771815	cg19947322	129108204	21.986	0.470182	0.0844211	0.343314	0.409893	0.525576	0.620412	LOC283352;LOC283352;TMEM132D	NR_104173;NR_104172;NM_133448	TSS1500;TSS1500;Body	.
chr12_30790031_30790061	GATATA	LOC645485;LINC00941	intergenic	Lung	177	0.013683	0.0548698	0.00170048	3216.12	0.0754852	cg23378074	30794937	4.891	0.740625	0.0698516	0.621116	0.705924	0.78966	0.847482	.	.	.	N_Shore
chr13_98639355_98639407	AC	STK24-AS1;SLC15A1	intergenic	Ovary	122	-0.004763	0.0791002	0.00170049	3209.32	0.0994994	cg11460465	98650229	10.848	0.628882	0.0929481	0.52041	0.568359	0.667186	0.773771	.	.	.	.
chr1_167158445_167158479	AC	STYXL2;LINC01363	intergenic	Ovary	122	0.0025	0.0791001	0.0017005	3209.35	0.0994994	cg20328570	167125906	32.556	0.897969	0.031029	0.843276	0.881725	0.917444	0.946286	DUSP27	NM_001080426	Body	.
chr11_70661500_70661554	AC	SHANK2	intronic	Colon, transverse	176	-0.00059	0.0551766	0.00170058	3215.35	0.0771884	cg08374355	70706299	44.772	0.947257	0.0159695	0.913546	0.940064	0.956271	0.969473	SHANK2	NM_012309	Body	.
chr14_104826635_104826729	CGGGGCTGCCGGAGGGG	LINC00638;CEP170B	intergenic	Colon, transverse	176	-0.003481	0.0551765	0.00170059	3215.36	0.0771884	cg01120776	104843015	16.333	0.924102	0.0341736	0.859531	0.906652	0.951167	0.968494	.	.	.	N_Shore
chr5_65545324_65545380	CA	CENPK	intronic	Colon, transverse	176	0.001839	0.0551761	0.00170066	3215.49	0.0771898	cg01600127	65566198	20.846	0.93771	0.0240789	0.887404	0.926249	0.953276	0.966736	PPWD1;PPWD1;PPWD1;PPWD1	NM_001278927;NM_001278929;NM_001278926;NM_015342	5'UTR;5'UTR;Body;Body	S_Shelf
chr2_120042995_120043047	TG	EPB41L5	intronic	Colon, transverse	176	-0.003416	0.0551753	0.00170079	3215.74	0.0771916	cg11518032	120008830	34.191	0.982697	0.021345	0.974709	0.98172	0.987476	0.990369	.	.	.	N_Shelf
chr1_169106608_169106642	CCG	ATP1B1	upstream	Ovary	118	-0.005388	0.08172	0.00170099	3210.27	0.0995247	cg24897392	169102868	3.757	0.434517	0.0625438	0.325336	0.391909	0.479718	0.527138	.	.	.	N_Shelf
chr12_121773767_121773777	AC	TMEM120B	intronic	Colon, transverse	176	0.002633	0.0551734	0.00170111	3216.35	0.077201	cg21630800	121777611	3.839	0.75711	0.0817101	0.636687	0.703123	0.812125	0.891783	TMEM120B	NM_001080825	3'UTR	.
chr16_8660780_8660907	GGA	METTL22;ABAT	intergenic	Lung	177	-0.002458	0.0548636	0.00170154	3218.13	0.0755216	cg24630826	8661219	0.3755	0.117496	0.0846307	0.0297889	0.0511114	0.174473	0.281052	.	.	.	.
chr1_25987237_25987296	AAAAT	PAFAH2	intronic	Ovary	122	0.001719	0.0790914	0.00170154	3211.32	0.0995449	cg17155850	26001294	14.0275	0.964766	0.0137567	0.94128	0.958399	0.974559	0.981371	.	.	.	S_Shelf
chr9_121268063_121268162	CCCG	GSN	UTR5	Lung	176	-0.001896	0.0551698	0.00170173	3218.49	0.0755284	cg15528292	121247506	20.6065	0.467149	0.0776052	0.322729	0.417543	0.521853	0.586653	.	.	.	.
chr17_18305486_18305509	CG	TOP3A	intronic	Ovary	122	-0.00195	0.0790887	0.00170186	3211.92	0.099553	cg07713194	18268566	36.9315	0.0555339	0.0393355	0.0280737	0.0370527	0.0606221	0.104626	.	.	.	.
chr2_241415989_241416033	TG	FARP2	intronic	Ovary	122	-0.000946	0.0790886	0.00170188	3211.95	0.099553	cg03085510	241383123	32.888	0.955799	0.0155773	0.93019	0.945981	0.96576	0.977663	FARP2;FARP2;FARP2	NM_001282983;NM_001282984;NM_014808	Body;Body;Body	.
chr7_155368439_155368552	AGAGGT	BLACE	upstream	Lung	177	-0.009066	0.0548616	0.00170188	3218.77	0.0755329	cg11937033	155357986	10.5095	0.635634	0.0582582	0.548088	0.599926	0.674472	0.728974	.	.	.	.
chr21_33971510_33971538	AC	LINC00649	downstream	Ovary	122	-0.005826	0.0790885	0.00170189	3211.98	0.099553	cg08966666	33981498	9.974	0.967203	0.0516085	0.903694	0.971918	0.987717	0.991916	.	.	.	.
chr15_49010124_49010154	AC	SECISBP2L	intronic	Lung	177	-0.004203	0.0548612	0.00170195	3218.91	0.0755329	cg04114405	49046959	36.82	0.676882	0.0844753	0.548182	0.610727	0.735752	0.817225	SECISBP2L;SECISBP2L	NM_001193489;NM_014701	TSS1500;TSS1500	S_Shore
chr1_20774343_20774361	AC	HP1BP3	intronic	Ovary	122	0.010504	0.0790879	0.00170196	3212.11	0.099554	cg00259367	20731086	43.266	0.579161	0.0713593	0.473662	0.530092	0.62823	0.67654	SH2D5;SH2D5	NM_001103160;NM_001103161	5'UTR;5'UTR	N_Shore
chr13_113506558_113506580	GT	TMCO3	intronic	Colon, transverse	176	0.012332	0.0551677	0.00170209	3218.21	0.0772401	cg24121069	113548426	41.857	0.767116	0.133997	0.530427	0.663528	0.862984	0.959342	TMCO3	NM_017905	Body	Island
chr9_114536291_114536327	AAGG	WHRN;ATP6V1G1	intergenic	Lung	177	-0.011194	0.0548596	0.00170222	3219.41	0.075541	cg03481131	114504503	31.806	0.262914	0.0878147	0.118622	0.191983	0.321458	0.406712	DFNB31;DFNB31;DFNB31	NM_001083885;NM_015404;NM_001173425	TSS1500;1stExon;1stExon	Island
chr19_12861680_12861716	TCTT	MAST1	intronic	Colon, transverse	176	-0.004525	0.0551661	0.00170235	3218.7	0.0772473	cg09980403	12864715	3.017	0.549304	0.103679	0.374703	0.483575	0.617554	0.7059	MAST1	NM_014975	Body	N_Shelf
chr3_44463011_44463051	TG	ZNF445	intronic	Colon, transverse	176	0.002377	0.0551661	0.00170236	3218.72	0.0772473	cg10919177	44478171	15.14	0.449004	0.0393735	0.378691	0.424892	0.47458	0.510988	ZNF445	NM_181489	TSS1500	S_Shore
chr19_1906866_1906888	TG	ADAT3;SCAMP4	intronic	Ovary	122	0.002348	0.0790821	0.00170266	3213.42	0.0995854	cg11654037	1954648	47.771	0.71947	0.0351927	0.662224	0.697048	0.739947	0.771552	C19orf34;CSNK1G2	NM_152771;NM_001319	TSS200;5'UTR	N_Shore
chr19_8435828_8435866	TG	MARCHF2	intronic	Lung	177	-0.003829	0.0548566	0.00170273	3220.38	0.0755596	cg19646886	8430986	4.861	0.901307	0.0289776	0.854248	0.882968	0.921656	0.949224	MARCH2;MARCH2;MARCH2	NM_016496;NM_001005415;NM_001005416	Body;Body;Body	S_Shore
chr1_151867542_151867608	TTC	THEM5;THEM4	intergenic	Colon, transverse	176	-0.002359	0.0551636	0.00170277	3219.5	0.0772635	cg13496167	151861299	6.276	0.915618	0.095652	0.656533	0.920659	0.958883	0.974017	.	.	.	.
chr1_156660388_156660406	TG	BCAN	downstream	Colon, transverse	176	0.018826	0.0551632	0.00170285	3219.65	0.0772635	cg13371260	156642232	18.165	0.330137	0.137033	0.0951083	0.227144	0.430308	0.5274	BCAN;BCAN;BCAN;BCAN	NM_021948;NM_198427;NM_021948;NM_198427	1stExon;1stExon;5'UTR;5'UTR	Island
chr6_32749345_32749385	TG	MIR3135B	downstream	Ovary	122	-0.012698	0.0790795	0.00170297	3214.02	0.0996008	cg20399769	32740766	8.599	0.867517	0.102038	0.605192	0.865239	0.928702	0.945508	HLA-DQA2	NM_020056	TSS1500	.
chr19_10428357_10428393	GA	PDE4A	intronic	Lung	177	-0.005939	0.0548551	0.00170299	3220.86	0.0755646	cg24426901	10430589	2.214	0.11506	0.0524699	0.050394	0.0730434	0.146211	0.206978	PDE4A;PDE4A;PDE4A	NM_001111308;NM_001243121;NM_001111307	TSS1500;Body;Body	N_Shore
chr10_7701183_7701205	GTTTT	ITIH5;ITIH2	intergenic	Colon, transverse	176	-0.014218	0.0551613	0.00170318	3220.26	0.0772745	cg06224510	7703491	2.297	0.646366	0.0861274	0.504087	0.590202	0.71019	0.787531	ITIH2	NM_002216	1stExon	.
chr12_121596952_121596990	GT	MIR548AQ	downstream	Ovary	122	0.011757	0.0790774	0.00170323	3214.49	0.0996124	cg26069093	121610737	13.766	0.0912877	0.0934394	0.0279807	0.0376341	0.0886986	0.278967	.	.	.	.
chr7_151900613_151900637	TGAA	PRKAG2-AS1;GALNTL5	intergenic	Ovary	122	-0.005921	0.0790761	0.00170338	3214.78	0.0996182	cg00913360	151897307	3.318	0.0511709	0.0500566	0.0195237	0.029175	0.0524187	0.132019	.	.	.	.
chr12_13000454_13000478	GCAGCAGT	HTR7P1	ncRNA_exonic	Colon, transverse	176	0.008906	0.0551592	0.00170352	3220.92	0.0772874	cg00066751	12991296	9.17	0.419995	0.0738465	0.307035	0.377102	0.46277	0.540877	HEBP1	NM_015987	Body	.
chr17_77656966_77657021	GT	LOC100507351;LINC01987	intergenic	Lung	177	-0.011612	0.0548518	0.00170355	3221.93	0.075586	cg18766794	77634983	22.0105	0.821525	0.0880734	0.669041	0.750192	0.899011	0.929621	.	.	.	.
chr2_235629268_235629318	TG	AGAP1	intronic	Ovary	122	0.009312	0.0790746	0.00170357	3215.13	0.0996261	cg14662385	235644465	15.172	0.421734	0.170104	0.170396	0.301628	0.54016	0.712148	AGAP1;AGAP1;AGAP1	NM_001244888;NM_001037131;NM_014914	Body;Body;Body	.
chr11_65472425_65472465	GT	LOC101927789;MALAT1	intergenic	Colon, transverse	176	0.00442	0.0551589	0.00170357	3221.01	0.0772874	cg18434190	65453331	19.114	0.531489	0.105805	0.353913	0.456615	0.597486	0.698957	.	.	.	N_Shore
chr12_121596952_121596990	GT	MIR548AQ	downstream	Colon, transverse	176	0.002065	0.0551588	0.00170361	3221.07	0.0772874	cg17742290	121631053	34.082	0.964738	0.0171903	0.932678	0.956581	0.977189	0.984696	ORAI1	NM_032790	Body	S_Shelf
chr9_697076_697104	TG	KANK1	intronic	Colon, transverse	176	-0.003658	0.0551586	0.00170363	3221.11	0.0772874	cg26094730	738263	41.173	0.308788	0.105879	0.139847	0.234988	0.381899	0.485897	KANK1;KANK1;KANK1;KANK1	NM_001256876;NM_001256877;NM_015158;NM_153186	Body;Body;Body;Body	.
chr2_60519539_60519583	TGCC	BCL11A	intronic	Ovary	122	-0.009786	0.0790741	0.00170363	3215.25	0.0996266	cg24361098	60521816	2.255	0.875921	0.0425575	0.802739	0.850996	0.906742	0.93172	BCL11A;BCL11A;BCL11A	NM_022893;NM_138559;NM_018014	Body;Body;Body	.
chr7_29675325_29675347	TC	LOC646762	ncRNA_intronic	Colon, transverse	176	0.007075	0.0551578	0.00170378	3221.39	0.0772924	cg23590187	29646482	28.854	0.265601	0.0939841	0.13205	0.205514	0.319129	0.435944	LOC646762	NR_024278	Body	N_Shelf
chr6_166049934_166050003	TTCT	LINC00602;LOC729681	intergenic	Lung	177	-0.003992	0.0548502	0.00170383	3222.45	0.0755929	cg11301365	166004002	45.9665	0.905379	0.0555132	0.806295	0.867624	0.951672	0.97643	.	.	.	.
chr1_59296637_59296773	GGCCGCGCTTTACAGG	FGGY	upstream	Lung	177	0.002111	0.0548494	0.00170396	3222.71	0.0755955	cg18108087	59296440	0.265	0.0174746	0.0105309	0.00866529	0.0124146	0.0198914	0.0306106	FGGY;FGGY	NM_001113411;NM_018291	TSS1500;TSS1500	Island
chr1_30933439_30933485	AC	PUM1	intronic	Ovary	122	0.002014	0.0790677	0.00170439	3216.69	0.099662	cg22185327	30900329	33.133	0.854244	0.0497751	0.794589	0.844495	0.878759	0.89833	SDC3	NM_014654	Body	.
chr22_45118809_45118847	GT	PHF21B;NUP50-DT	intergenic	Colon, transverse	176	-0.008123	0.0551531	0.00170457	3222.88	0.0773245	cg06885359	45105629	13.199	0.366232	0.122045	0.174067	0.282246	0.439189	0.567377	.	.	.	.
chr10_7939577_7939621	AC	TAF3	intronic	Lung	177	0.006493	0.0548453	0.00170466	3224.03	0.0756228	cg18297161	7908739	30.86	0.630172	0.0665095	0.54014	0.582715	0.665692	0.750913	TAF3	NM_031923	Body	.
chr1_153325260_153325294	GT	PGLYRP3;PGLYRP4	intergenic	Lung	177	-0.002189	0.054845	0.00170471	3224.13	0.0756233	cg22702025	153310685	14.592	0.875201	0.0364334	0.811895	0.85546	0.897514	0.927731	PGLYRP3;PGLYRP3	NM_052891;NM_052891	5'UTR;1stExon	.
chr16_75073118_75073161	TC	ZNRF1	intronic	Colon, transverse	176	-0.004471	0.0551517	0.00170481	3223.34	0.0773336	cg16724332	75115603	42.4635	0.650231	0.0412613	0.584492	0.624332	0.675786	0.709667	LDHD;LDHD	NM_194436;NM_153486	Body;Body	S_Shore
chr9_136324075_136324121	TG	DKFZP434A062	ncRNA_exonic	Ovary	122	0.005352	0.0790634	0.0017049	3217.66	0.0996827	cg14555265	136335979	11.881	0.726358	0.0777479	0.599599	0.674339	0.781951	0.837948	GPSM1;GPSM1	NM_001145638;NM_015597	Body;Body	N_Shore
chr6_139292086_139292109	AC	TXLNB	upstream	Colon, transverse	176	0.002077	0.0551492	0.00170523	3224.13	0.0773489	cg06154628	139257593	34.5045	0.967928	0.0122108	0.943981	0.962646	0.975332	0.983325	TXLNB	NM_153235	Body	.
chr3_188276664_188276724	CT	LPP	intronic	Ovary	122	-0.002747	0.0790605	0.00170525	3218.32	0.099699	cg19198938	188283404	6.71	0.214475	0.0698086	0.100978	0.160662	0.273457	0.317724	LPP;LPP;LPP	NM_001167672;NM_005578;NM_001167671	5'UTR;5'UTR;5'UTR	.
chr4_76956962_76956994	TG	SEPTIN11	intronic	Lung	177	0.002391	0.0548418	0.00170526	3225.17	0.075643	cg09372007	76960159	3.181	0.86773	0.0569776	0.764577	0.844044	0.906171	0.936553	SEPT11;SEPT11	NM_001306147;NM_018243	5'UTR;Body	.
chr12_95114443_95114493	AC	FGD6	intronic	Ovary	122	-0.023118	0.0790601	0.00170531	3218.43	0.099699	cg21803181	95118597	4.129	0.243767	0.208701	0.0696277	0.107348	0.255354	0.701715	FGD6	NM_018351	Body	.
chr19_4529610_4529650	AC	PLIN5	intronic	Colon, transverse	176	0.001736	0.0551475	0.00170552	3224.7	0.0773606	cg15255455	4534974	5.344	0.316537	0.0644075	0.203305	0.271458	0.363673	0.419864	PLIN5	NM_001013706	5'UTR	N_Shore
chr6_38707657_38707757	AAGA	GLO1;DNAH8	intergenic	Ovary	122	0.001065	0.0790573	0.00170564	3219.05	0.0997104	cg04353678	38713117	5.41	0.953057	0.0156908	0.924759	0.941876	0.964615	0.974579	.	.	.	N_Shelf
chr15_40353110_40353146	GT	PHGR1	intronic	Lung	177	-0.005508	0.0548391	0.00170572	3226.04	0.0756594	cg10636426	40345310	7.818	0.577672	0.0611151	0.48163	0.538408	0.613509	0.679083	.	.	.	.
chr20_37903026_37903081	AGGG	VSTM2L	upstream	Ovary	122	-0.016214	0.0790564	0.00170575	3219.26	0.0997105	cg02888701	37933562	30.5085	0.482939	0.0916124	0.354118	0.422389	0.54065	0.63487	VSTM2L	NM_080607	Body	.
chr14_24964647_24964681	TG	STXBP6	intronic	Ovary	122	0.007332	0.0790561	0.00170579	3219.33	0.0997105	cg14316707	24918969	45.695	0.195366	0.121134	0.0553277	0.103422	0.260466	0.397008	STXBP6;STXBP6;STXBP6	NM_014178;NM_001304476;NM_001304477	Body;Body;Body	.
chr19_45341554_45341578	GT	KLC3	intronic	Lung	177	0.002777	0.0548387	0.00170579	3226.17	0.0756605	cg25843261	45336289	5.277	0.74177	0.0759766	0.611334	0.691897	0.796501	0.871137	.	.	.	.
chr14_76246407_76246459	TG	GPATCH2L;ESRRB	intergenic	Ovary	122	0.004682	0.079056	0.0017058	3219.35	0.0997105	cg13981132	76268150	21.717	0.0508088	0.0317931	0.0161576	0.0271024	0.0673343	0.120163	.	.	.	.
chr7_73280396_73280448	TG	NCF1B;NSUN5	intergenic	Colon, transverse	176	0.001639	0.0551445	0.00170604	3225.67	0.0773765	cg14537297	73325481	45.059	0.968585	0.0187645	0.932053	0.963376	0.981612	0.987717	TRIM50;TRIM50;TRIM50;TRIM50	NM_001281451;NM_178125;NM_001281450;NM_001281451	5'UTR;5'UTR;5'UTR;1stExon	S_Shore
chr19_57222570_57222587	AC	ZNF264	UTR3	Colon, transverse	176	-0.012526	0.0551435	0.00170621	3225.99	0.0773805	cg26730619	57232048	9.4695	0.833946	0.0550987	0.745263	0.796973	0.870397	0.930978	AURKC;AURKC;AURKC	NM_001015878;NM_001015879;NM_003160	Body;Body;Body	S_Shore
chr17_48857974_48858074	AATAG	CALCOCO2	intronic	Lung	177	-0.000458	0.0548356	0.00170632	3227.17	0.0756807	cg26617551	48869859	11.835	0.938187	0.0382496	0.865891	0.919338	0.965946	0.977789	.	.	.	.
chr3_58187645_58187689	GT	FLNB;DNASE1L3	intergenic	Lung	177	0.005235	0.0548356	0.00170633	3227.18	0.0756807	cg08920838	58189429	1.762	0.400846	0.0536442	0.320001	0.365499	0.433861	0.504767	.	.	.	.
chr14_69638423_69638459	GT	SUSD6	intronic	Colon, transverse	176	0.003495	0.0551424	0.00170639	3226.34	0.0773852	cg06934523	69611213	27.228	0.104687	0.0303416	0.0620142	0.0835976	0.122816	0.154652	KIAA0247	NM_014734	TSS1500	N_Shore
chr7_100539379_100539466	GGC	AGFG2	exonic	Lung	177	0.001924	0.0548346	0.0017065	3227.5	0.0756865	cg04845024	100574880	35.4575	0.942794	0.0168101	0.912378	0.935195	0.953271	0.969043	LRCH4;ZASP;SAP25;LRCH4	NM_001289934;NM_001289933;NM_001168682;NM_002319	Body;TSS200;TSS1500;3'UTR	S_Shore
chr11_30584341_30584377	AC	MPPED2	intronic	Colon, transverse	176	0.002916	0.0551411	0.00170662	3226.77	0.0773935	cg13342435	30584240	0.119	0.219583	0.110132	0.044961	0.14646	0.286208	0.41778	MPPED2	NM_001145399	5'UTR	Island
chr1_8849182_8849210	AAAT	RERE;ENO1	intergenic	Colon, transverse	176	-0.006339	0.0551399	0.00170682	3227.15	0.0774008	cg19371916	8814925	34.271	0.463992	0.13446	0.228045	0.379575	0.552639	0.697705	RERE;RERE	NM_012102;NM_001042681	5'UTR;5'UTR	N_Shelf
chr18_98751_98793	CCCTAA	TUBB8B;ROCK1P1	intergenic	Lung	177	-0.027606	0.0548322	0.0017069	3228.27	0.0757019	cg06099315	112528	13.756	0.238694	0.0935257	0.0764898	0.180188	0.296178	0.380858	MIR8078;ROCK1P1	NR_107045;NR_033770	TSS200;Body	Island
chr16_1299861_1299901	TTCA	TPSD1;UBE2I	intergenic	Colon, transverse	176	-0.025861	0.0551384	0.00170707	3227.63	0.0774077	cg09884893	1319246	19.365	0.8519	0.0709109	0.748866	0.810975	0.872306	0.981351	UBE2I;UBE2I;UBE2I;UBE2I	NM_194261;NM_003345;NM_194260;NM_194259	Body;Body;Body;Body	Island
chr1_207068095_207068117	GT	PFKFB2	intronic	Lung	177	-0.00185	0.0548311	0.00170709	3228.62	0.0757075	cg22332276	207103673	35.567	0.974182	0.0192756	0.93549	0.968836	0.986397	0.990289	C4BPA	NM_000715	TSS1500	.
chr15_41918217_41918243	AC	EHD4	intronic	Colon, transverse	176	-0.00361	0.0551383	0.00170709	3227.66	0.0774077	cg06951404	41899873	18.357	0.813084	0.0525907	0.727803	0.777222	0.849333	0.893935	EHD4	NM_139265	3'UTR	N_Shore
chr12_113128245_113128281	AC	RASAL1	intronic	Colon, transverse	176	0.008615	0.0551381	0.00170713	3227.73	0.0774077	cg02939139	113136399	8.136	0.433235	0.0994854	0.257856	0.365956	0.512889	0.584214	RASAL1	NM_004658	TSS200	S_Shore
chr4_80186430_80186456	GA	PRDM8	intronic	Ovary	122	0.005686	0.0790441	0.00170723	3222.05	0.0997786	cg10694470	80197446	11.003	0.358548	0.109029	0.185141	0.283951	0.43447	0.544015	PRDM8;PRDM8	NM_001099403;NM_020226	TSS200;5'UTR	Island
chr19_47284611_47284639	GT	INAFM1;C5AR1	intergenic	Colon, transverse	176	-0.008708	0.0551372	0.00170727	3228.01	0.0774102	cg22806634	47290155	5.53	0.92908	0.0599106	0.801162	0.905954	0.969878	0.980801	.	.	.	.
chr5_141703047_141703093	GT	ARAP3;PCDH1	intergenic	Colon, transverse	176	-0.004576	0.0551363	0.00170744	3228.31	0.0774157	cg15824323	141693247	9.823	0.838825	0.0530206	0.748595	0.798785	0.876468	0.927716	.	.	.	S_Shore
chr8_119918438_119918478	TTTA	DEPTOR	intronic	Lung	177	-0.008787	0.054829	0.00170746	3229.33	0.0757201	cg26516996	119891566	26.892	0.846098	0.0757351	0.710814	0.791208	0.902657	0.95895	DEPTOR;DEPTOR	NM_001283012;NM_022783	Body;Body	.
chr15_89389118_89389158	GT	MIR9-3HG	ncRNA_intronic	Lung	177	0.001185	0.0548288	0.00170749	3229.39	0.0757201	cg13062754	89362285	26.853	0.0454558	0.0193169	0.0235311	0.0324972	0.0524664	0.080294	.	.	.	Island
chr3_146423234_146423282	CT	PLSCR4;PLSCR2	intergenic	Ovary	121	-0.00121	0.0796813	0.00170753	3222.62	0.09979	cg07439216	146460075	36.817	0.931765	0.0411978	0.858218	0.920243	0.953498	0.966774	PLSCR2;PLSCR2;PLSCR2;PLSCR2;PLSCR2;PLSCR2	NM_001199979;NM_001199978;NM_020359;NM_001199978;NM_001199979;NM_020359	ExonBnd;ExonBnd;ExonBnd;Body;Body;5'UTR	.
chr1_44812786_44812838	GT	BTBD19	intronic	Lung	177	0.001154	0.0548285	0.00170754	3229.47	0.0757203	cg08664529	44811487	1.325	0.826551	0.0299741	0.775115	0.80568	0.84635	0.868477	BTBD19	NM_001136537	Body	N_Shore
chr12_30790031_30790061	GATATA	LOC645485;LINC00941	intergenic	Lung	177	0.010733	0.0548279	0.00170764	3229.66	0.0757222	cg19795817	30823415	33.369	0.241958	0.0636115	0.129997	0.203991	0.285436	0.33872	.	.	.	S_Shore
chr2_66440068_66440092	AC	MEIS1-AS2	ncRNA_intronic	Lung	177	0.002456	0.0548277	0.00170769	3229.75	0.0757222	cg06880482	66441982	1.902	0.128076	0.0355898	0.0714899	0.10401	0.154266	0.183301	MEIS1	NM_002398	Body	N_Shelf
chr11_117465742_117465782	TGAA	DSCAML1	intronic	Lung	177	0.006602	0.0548276	0.0017077	3229.78	0.0757222	cg20920133	117461931	3.831	0.722428	0.0462005	0.646222	0.697682	0.750169	0.793499	DSCAML1	NM_020693	Body	.
chr19_36998381_36998407	AC	ZNF568	downstream	Ovary	122	-0.004428	0.07904	0.00170772	3222.98	0.099795	cg01176121	36972352	26.042	0.892984	0.0564943	0.814972	0.867857	0.935015	0.95753	ZNF568;ZNF568	NM_001204838;NM_001204839	Body;Body	N_Shore
chr21_33401594_33401638	AAAT	IFNAR1;IFNGR2	intergenic	Ovary	121	-0.008118	0.0796791	0.00170779	3223.11	0.0997958	cg17009165	33402420	0.804	0.184235	0.0725762	0.0580763	0.142319	0.233726	0.310444	IFNGR2	NM_005534	TSS1500	N_Shore
chr1_15544151_15544185	AC	DNAJC16	intronic	Lung	177	0.000367	0.054827	0.00170779	3229.96	0.0757246	cg21288716	15582470	38.302	0.971421	0.0106833	0.952474	0.965804	0.979159	0.984661	AGMAT	NM_024758	Body	N_Shelf
chr4_1393574_1393614	TAGA	UVSSA;NKX1-1	intergenic	Colon, transverse	176	0.095233	0.0551333	0.00170794	3229.26	0.0774329	cg12012426	1372675	20.919	0.634622	0.334697	0.260042	0.305042	0.980183	0.986508	KIAA1530	NM_020894	Body	Island
chr19_17545154_17545219	TATTT	NIBAN3	intronic	Lung	176	0.006066	0.0551324	0.00170809	3230.52	0.075736	cg22528979	17577456	32.2695	0.934054	0.0396415	0.858355	0.921847	0.959288	0.967879	GLT25D1	NM_024656	Body	Island
chr9_106616704_106616752	GA	LINC01505	ncRNA_intronic	Ovary	122	-0.002875	0.0790359	0.00170822	3223.92	0.099818	cg12606937	106615824	0.904	0.913672	0.0564025	0.845959	0.893388	0.947124	0.965582	LINC01505	NR_104145	TSS1500	.
chr12_1896606_1896654	AC	CACNA2D4	intronic	Lung	177	-0.004448	0.0548237	0.00170837	3231.04	0.0757465	cg09110274	1919088	22.458	0.810869	0.0382285	0.749306	0.782343	0.838148	0.869159	CACNA2D4	NM_172364	TSS1500	.
chr8_23485445_23485485	GT	ENTPD4;SLC25A37	intergenic	Ovary	122	0.012809	0.0790346	0.00170837	3224.2	0.0998236	cg08322043	23483237	2.228	0.7179	0.0686205	0.626158	0.681727	0.762934	0.802088	.	.	.	.
chr8_136413894_136413946	CTTC	KHDRBS3;LINC02055	intergenic	Ovary	122	0.006726	0.0790322	0.00170866	3224.76	0.0998377	cg00742589	136460669	46.749	0.962289	0.0262921	0.940673	0.956477	0.971708	0.980287	.	.	.	.
chr19_1930451_1930485	TG	SCAMP4;CSNK1G2	intergenic	Lung	177	-0.002073	0.0548209	0.00170885	3231.95	0.0757607	cg11654037	1954648	24.18	0.874113	0.0277568	0.827039	0.856125	0.893506	0.91363	C19orf34;CSNK1G2	NM_152771;NM_001319	TSS200;5'UTR	N_Shore
chr19_9959012_9959036	AC	COL5A3	downstream	Ovary	122	0.046641	0.0790304	0.00170888	3225.17	0.0998444	cg17713488	9967259	8.235	0.688821	0.191799	0.337172	0.482038	0.82637	0.86839	COL5A3	NM_015719	Body	S_Shore
chr15_74170093_74170125	CA	ISLR2;ISLR	intergenic	Lung	177	0.007907	0.0548203	0.00170894	3232.13	0.0757631	cg26836204	74214327	44.218	0.731607	0.0402083	0.666449	0.707235	0.757474	0.788946	.	.	.	.
chr3_48152915_48152937	AC	MAP4;CDC25A	intergenic	Ovary	122	0.00818	0.0790295	0.00170899	3225.37	0.0998444	cg12310573	48189768	36.842	0.891892	0.0384359	0.827533	0.867237	0.921718	0.947526	CDC25A;CDC25A	NM_001789;NM_201567	TSS1500;TSS1500	S_Shore
chr16_3151829_3151893	AAAAT	CASP16P;OR1F1	intergenic	Colon, transverse	175	-0.008216	0.0554373	0.00170906	3231.39	0.0774746	cg04724937	3163412	11.551	0.856994	0.09252	0.683541	0.805045	0.922623	0.984694	.	.	.	.
chr14_51507083_51507137	AC	FRMD6-AS2	ncRNA_intronic	Lung	177	-0.00892	0.0548186	0.00170925	3232.71	0.0757719	cg09841842	51508130	1.02	0.357732	0.108625	0.169692	0.277873	0.426273	0.535843	FRMD6	NM_001042481	5'UTR	.
chr12_56229741_56229769	AAAG	NABP2	UTR3	Ovary	122	0.010044	0.0790259	0.00170942	3226.19	0.0998663	cg08214142	56230042	0.287	0.643097	0.050318	0.5766	0.607499	0.671914	0.716934	SLC39A5;SLC39A5;SLC39A5	NM_173596;NM_001135195;NM_173596	5'UTR;TSS1500;1stExon	.
chr11_45616317_45616351	CT	LINC02687;CHST1	intergenic	Ovary	122	0.003259	0.0790255	0.00170947	3226.28	0.0998663	cg11433910	45651502	35.168	0.826224	0.03618	0.766204	0.804054	0.850168	0.879111	CHST1	NM_003654	5'UTR	S_Shore
chr1_182605145_182605175	CA	RGS16	upstream	Colon, transverse	176	-0.001514	0.0551241	0.0017095	3232.22	0.0774871	cg16330697	182590461	14.699	0.977963	0.0110843	0.959107	0.973323	0.98474	0.991157	RNASEL	NM_021133	TSS1500	.
chr3_8502569_8502607	AC	LMCD1	intronic	Lung	177	-0.002576	0.0548169	0.00170953	3233.25	0.0757822	cg07919707	8481514	21.074	0.701279	0.0687214	0.604144	0.653024	0.744502	0.824087	LMCD1-AS1	NR_033378	Body	.
chr19_46009802_46009838	TG	CCDC61	intronic	Ovary	122	0.004859	0.0790245	0.00170959	3226.51	0.0998702	cg24459409	46001154	8.666	0.29357	0.0862846	0.180301	0.234442	0.346209	0.423175	CCDC61	NM_001080402	Body	S_Shore
chr11_86680265_86680304	AC	ME3;PRSS23	intergenic	Colon, transverse	176	-0.004787	0.0551228	0.00170973	3232.65	0.0774956	cg09416908	86673628	6.6565	0.636458	0.113096	0.438278	0.56078	0.721331	0.808097	ME3;ME3;ME3	NM_001014811;NM_006680;NM_001161586	TSS1500;TSS1500;TSS1500	S_Shore
chr13_114142274_114142306	AC	RASA3;CDC16	intergenic	Colon, transverse	176	0.002924	0.0551223	0.00170982	3232.83	0.0774979	cg03992096	114162702	20.412	0.932016	0.0338485	0.870925	0.910447	0.955424	0.978008	.	.	.	S_Shore
chr12_76103323_76103359	GT	NAP1L1;LNCOG	intergenic	Ovary	122	-0.003633	0.0790221	0.00170989	3227.06	0.0998844	cg14119064	76103361	0.02	0.957589	0.0179375	0.921682	0.952264	0.969658	0.979037	.	.	.	.
chr7_127633653_127633687	GT	PAX4;SND1	intergenic	Lung	177	-0.003867	0.0548143	0.00170997	3234.07	0.0757963	cg11975652	127611000	22.67	0.693576	0.0466794	0.621949	0.659408	0.725293	0.766937	PAX4	NM_006193	3'UTR	.
chr2_42791918_42791941	GT	HAAO	intronic	Colon, transverse	176	0.008978	0.055121	0.00171003	3233.22	0.0775037	cg07337793	42811444	19.5145	0.333526	0.165633	0.0885935	0.189574	0.461946	0.593375	.	.	.	S_Shore
chr10_80290285_80290313	TG	MAT1A	upstream	Colon, transverse	176	-0.013498	0.0551197	0.00171026	3233.65	0.0775122	cg10532604	80324241	33.942	0.6106	0.103182	0.435428	0.539687	0.682591	0.770693	.	.	.	.
chr1_164562452_164562494	AC	PBX1	intronic	Ovary	122	-0.010812	0.0790173	0.00171046	3228.14	0.0999084	cg22238122	164576906	14.433	0.22883	0.0833349	0.117976	0.163964	0.281189	0.376714	PBX1	NM_002585	Body	S_Shore
chr20_36113408_36113454	TG	EPB41L1	intronic	Lung	177	0.000619	0.0548111	0.00171053	3235.14	0.0758158	cg04256932	36090463	22.968	0.975116	0.0137577	0.953052	0.969351	0.984335	0.990178	EPB41L1	NM_001258331	TSS1500	N_Shore
chr5_172833086_172833122	TGAA	DUSP1;ERGIC1	intergenic	Colon, transverse	176	-0.005631	0.0551177	0.0017106	3234.29	0.0775238	cg06911974	172833461	0.357	0.924792	0.0298202	0.873369	0.906693	0.946475	0.96724	ERGIC1	NM_001031711	TSS1500	N_Shore
chr3_8257919_8257986	AAGG	LMCD1-AS1	ncRNA_intronic	Lung	177	-0.001148	0.0548105	0.00171064	3235.33	0.0758186	cg14534000	8255810	2.1425	0.952015	0.0200392	0.910082	0.943565	0.965908	0.974207	LMCD1-AS1	NR_033378	Body	.
chr9_99073057_99073097	TG	COL15A1;TGFBR1	intergenic	Ovary	122	-0.002153	0.0790151	0.00171073	3228.65	0.0999212	cg03350621	99119965	46.888	0.958827	0.0132965	0.934837	0.951692	0.96884	0.979449	TGFBR1;TGFBR1;TGFBR1	NM_001306210;NM_001130916;NM_004612	Body;Body;Body	.
chr10_4894714_4894742	AC	AKR1C6P	ncRNA_intronic	Lung	177	0.004497	0.0548098	0.00171075	3235.55	0.0758219	cg24275554	4931759	37.031	0.650972	0.0621367	0.530141	0.615186	0.692552	0.742291	.	.	.	.
chr2_138473957_138473995	TG	LINC01832;SPOPL	intergenic	Colon, transverse	176	-0.004072	0.0551167	0.00171077	3234.62	0.0775299	cg03782584	138501170	27.194	0.222597	0.054462	0.125128	0.190214	0.255253	0.307459	SPOPL	NM_001001664	TSS1500	N_Shore
chr15_33140193_33140236	AC	FMN1	intronic	Ovary	122	0.001578	0.0790137	0.0017109	3228.97	0.0999279	cg25898192	33126694	13.5205	0.0526791	0.0470599	0.0225731	0.0339987	0.058885	0.08452	.	.	.	.
chr21_44994478_44994519	TG	LINC00163	upstream	Colon, transverse	176	0.003355	0.0551157	0.00171094	3234.94	0.0775344	cg06101661	44987271	7.2275	0.495562	0.059556	0.392761	0.457342	0.536588	0.597535	.	.	.	N_Shore
chr14_72465550_72465697	TGGA	RGS6	intronic	Colon, transverse	176	0.005089	0.0551142	0.00171119	3235.42	0.0775433	cg09564118	72472800	7.1765	0.844767	0.0590696	0.745472	0.803739	0.889505	0.93864	RGS6;RGS6;RGS6;RGS6;RGS6;RGS6;RGS6;RGS6;RGS6;RGS6	NM_001204420;NM_004296;NM_001204419;NM_001204424;NM_001204416;NM_001204422;NM_001204418;NM_001204417;NM_001204421;NM_001204423	Body;Body;Body;Body;Body;Body;Body;Body;Body;Body	.
chr3_195117114_195117142	AC	XXYLT1	intronic	Lung	177	0.001565	0.0548068	0.00171127	3236.53	0.0758332	cg18639129	195096471	20.657	0.723551	0.0441991	0.661799	0.69484	0.744591	0.804873	C3orf21	NM_152531	Body	.
chr9_133838534_133838614	GGGT	VAV2	intronic	Lung	177	0.001206	0.0548068	0.00171128	3236.54	0.0758332	cg14069709	133806857	31.717	0.871681	0.0319948	0.819122	0.85249	0.893865	0.921693	VAV2;VAV2	NM_001134398;NM_003371	Body;Body	.
chr2_53858402_53858443	AC	GPR75;GPR75-ASB3	intronic	Lung	177	0.003444	0.0548065	0.00171132	3236.62	0.0758332	cg09603829	53827212	31.2105	0.805401	0.070513	0.692941	0.754082	0.851039	0.933065	LOC100302652	NM_001164165	Body	.
chr16_67980836_67980871	ATTTC	DPEP3	upstream	Ovary	122	0.007358	0.07901	0.00171134	3229.8	0.0999506	cg26416227	67964183	16.6705	0.582725	0.0742786	0.461607	0.543051	0.640253	0.679059	SLC12A4;SLC12A4;SLC12A4;SLC12A4;SLC12A4	NM_001145963;NM_001145964;NM_001145961;NM_001145962;NM_005072	TSS200;Body;Body;Body;Body	N_Shelf
chr15_77705174_77705206	AC	LINGO1	intronic	Lung	177	-0.00156	0.0548058	0.00171144	3236.86	0.0758354	cg15814399	77714849	9.659	0.653666	0.0491864	0.570129	0.622863	0.687484	0.730631	LINGO1;LINGO1;LINGO1;LINGO1;LINGO1;LINGO1;LINGO1;LINGO1	NM_001301197;NM_001301195;NM_001301192;NM_001301191;NM_001301194;NM_001301189;NM_001301187;NM_001301186	5'UTR;5'UTR;5'UTR;5'UTR;5'UTR;5'UTR;5'UTR;5'UTR	.
chr12_53664344_53664380	AAAT	ATP5MC2	downstream	Colon, transverse	176	-0.015609	0.0551128	0.00171145	3235.89	0.077551	cg06868955	53675413	11.051	0.292367	0.0720144	0.187535	0.251288	0.328322	0.419507	ATP5G2;ATP5G2	NM_001002031;NM_005176	Body;Body	N_Shore
chr2_26735208_26735236	AC	KCNK3;SLC35F6	intergenic	Lung	177	-0.001837	0.0548057	0.00171146	3236.88	0.0758354	cg23221603	26741015	5.793	0.421885	0.073571	0.287385	0.384748	0.471912	0.522353	.	.	.	.
chr6_108116118_108116207	GT	OSTM1;OSTM1-AS1	intergenic	Lung	177	-0.004507	0.0548054	0.00171151	3236.98	0.0758359	cg03707974	108123716	7.5535	0.31888	0.0457216	0.244387	0.285806	0.349258	0.397067	.	.	.	S_Shelf
chr6_33205971_33205997	AG	HSD17B8	intronic	Ovary	122	0.00736	0.0790083	0.00171155	3230.2	0.0999597	cg21974506	33173514	32.47	0.909323	0.0411455	0.830108	0.884876	0.93977	0.960304	COL11A2;COL11A2;COL11A2	NM_080679;NM_080681;NM_080680	Body;Body;Body	.
chr11_2682475_2682507	GAGT	KCNQ1OT1	ncRNA_exonic	Lung	177	0.006964	0.0548046	0.00171164	3237.22	0.0758397	cg01693193	2683923	1.432	0.864621	0.0377905	0.803596	0.838043	0.889387	0.924614	KCNQ1;KCNQ1OT1;KCNQ1	NM_000218;NR_002728;NM_181798	Body;Body;Body	.
chr3_113118182_113118202	TC	NEPRO;LINC02044	intergenic	Lung	177	-0.008664	0.0548044	0.00171167	3237.29	0.0758397	cg01059497	113166873	48.681	0.515097	0.0676559	0.424514	0.482601	0.546553	0.624629	LOC101929717	NR_110823	Body	.
chr6_30440598_30440629	GTTT	RPP21;HLA-E	intergenic	Lung	177	-0.002725	0.0548036	0.00171181	3237.56	0.0758428	cg25532292	30448005	7.3915	0.969895	0.0181411	0.938137	0.961796	0.981915	0.988152	.	.	.	N_Shelf
chr6_36549311_36549407	TCT	STK38;SRSF3	intergenic	Colon, transverse	176	0.007522	0.0551105	0.00171183	3236.62	0.0775626	cg02964385	36547899	1.46	0.717252	0.174073	0.398645	0.605552	0.856921	0.950717	STK38	NM_007271	TSS1500	S_Shore
chr11_10450339_10450375	GT	AMPD3	UTR5	Lung	177	0.00716	0.0548034	0.00171185	3237.62	0.0758428	cg11325786	10449436	0.921	0.766505	0.0688484	0.629313	0.729972	0.813764	0.867669	AMPD3;AMPD3	NM_001172431;NM_000480	TSS1500;TSS1500	N_Shore
chr21_41655263_41655303	AAAT	PCSEAT;LINC00111	intergenic	Lung	177	0.014615	0.0548033	0.00171187	3237.67	0.0758428	cg01114368	41673936	18.653	0.676733	0.104162	0.408958	0.647052	0.737227	0.78033	.	.	.	.
chr3_58627858_58627890	TG	FAM3D-AS1	ncRNA_intronic	Colon, transverse	176	-0.005147	0.0551098	0.00171194	3236.84	0.0775626	cg23324181	58627761	0.113	0.474728	0.0484456	0.390373	0.445947	0.511455	0.550824	FAM107A	NM_001282714	TSS200	.
chr19_50738838_50738926	TTCC	CLEC11A;GPR32	intergenic	Lung	177	0.004119	0.0548027	0.00171198	3237.86	0.0758428	cg07546916	50728583	10.299	0.0788501	0.0286937	0.0443244	0.0594097	0.0940275	0.137114	.	.	.	Island
chr12_122899050_122899094	AC	VPS37B;ABCB9	intergenic	Colon, transverse	176	-0.004091	0.0551095	0.001712	3236.94	0.0775632	cg07402409	122865129	33.943	0.620618	0.0505442	0.529977	0.591768	0.657954	0.687202	.	.	.	N_Shore
chr3_49984586_49984680	CATCG	RBM6	intronic	Lung	177	-0.001719	0.0548021	0.00171207	3238.04	0.0758447	cg05635617	49939795	44.838	0.0452648	0.0150452	0.0294356	0.0372629	0.0511753	0.0641631	RBM6;RBM6	NM_005777;NM_001167582	TSS1500;TSS1500	N_Shore
chr3_157177026_157177048	TC	CCNL1;VEPH1	intergenic	Lung	177	-0.011244	0.0548016	0.00171217	3238.23	0.0758474	cg12652917	157183058	6.021	0.877361	0.0405542	0.80358	0.849323	0.904874	0.939648	.	.	.	.
chr17_35583514_35583555	TC	PEX12;AP2B1	intergenic	Colon, transverse	176	0.001083	0.0551084	0.0017122	3237.32	0.0775702	cg00861719	35580128	3.4065	0.965955	0.0123466	0.943429	0.95913	0.975118	0.980726	PEX12	NM_000286	TSS1500	S_Shore
chr12_53698904_53698978	ATTTT	ATP5MC2;CALCOCO1	intergenic	Colon, transverse	176	0.002281	0.0551071	0.00171241	3237.72	0.077578	cg07403400	53676573	22.368	0.0821655	0.043724	0.0286812	0.0487607	0.106163	0.14987	ATP5G2;ATP5G2;ATP5G2	NM_001002031;NM_001002031;NM_005176	1stExon;5'UTR;TSS1500	S_Shore
chr7_67592734_67592788	CA	LINC01372;LOC102723427	intergenic	Colon, transverse	176	0.004725	0.0551052	0.00171274	3238.34	0.0775875	cg12389722	67594012	1.251	0.234909	0.0644026	0.148159	0.192063	0.277512	0.337277	.	.	.	.
chr9_3736488_3736522	GT	RFX3-AS1;GLIS3	intergenic	Lung	177	0.014025	0.0547981	0.00171277	3239.36	0.0758685	cg22568103	3746471	9.966	0.552736	0.118116	0.341977	0.481891	0.640484	0.724296	.	.	.	.
chr2_39641502_39641532	CA	MAP4K3-DT;TMEM178A	intergenic	Lung	177	0.006438	0.0547975	0.00171286	3239.53	0.0758709	cg25872015	39664975	23.458	0.858011	0.0344494	0.800932	0.834284	0.883148	0.911937	TMEM178A;TMEM178A	NM_001167959;NM_152390	TSS1500;TSS1500	N_Shore
chr16_89914163_89914195	GT	TCF25;MC1R	intergenic	Colon, transverse	176	-0.001019	0.0551044	0.00171287	3238.59	0.0775887	cg04752812	89947908	33.729	0.181712	0.064744	0.0848641	0.131968	0.215625	0.300368	DEF8;DEF8	NM_207514;NM_017702	TSS1500;TSS1500	Island
chr10_7163127_7163147	AACA	SFMBT2	UTR3	Colon, transverse	176	0.013149	0.0551043	0.00171289	3238.63	0.0775887	cg09571142	7180810	17.673	0.90152	0.0562711	0.794867	0.872276	0.946777	0.970567	SFMBT2;SFMBT2	NM_001029880;NM_001018039	Body;Body	.
chr6_149704887_149704927	AC	LATS1	intronic	Lung	177	0.003809	0.0547972	0.00171291	3239.64	0.0758715	cg27409974	149701908	2.999	0.892605	0.0476204	0.803705	0.858169	0.932982	0.958618	LATS1	NM_004690	Body	.
chr21_39125914_39125963	AC	LINC01700;PSMG1	intergenic	Colon, transverse	176	0.001375	0.0551033	0.00171307	3238.96	0.077593	cg16245706	39160190	34.2515	0.976776	0.0121763	0.954323	0.969782	0.98679	0.992007	.	.	.	.
chr2_63026294_63026344	TG	EHBP1	intronic	Lung	177	-0.002532	0.0547962	0.00171309	3239.96	0.0758769	cg02606423	63053241	26.922	0.286988	0.0369011	0.224293	0.2631	0.314586	0.343214	OTX1	NM_014562	Body	N_Shore
chr15_51227672_51227702	AATA	MIR4713HG	ncRNA_intronic	Lung	177	-0.002442	0.054796	0.00171312	3240.02	0.0758769	cg09819222	51267780	40.093	0.0638887	0.0198811	0.0417584	0.0517724	0.0717164	0.0947738	CYP19A1;CYP19A1	NM_031226;NM_000103	5'UTR;5'UTR	.
chr7_158040398_158040423	AC	PTPRN2	intronic	Colon, transverse	176	-0.035001	0.0551028	0.00171315	3239.12	0.0775948	cg20705893	158077278	36.8675	0.383248	0.1067	0.241218	0.310663	0.437566	0.576365	PTPRN2;PTPRN2;PTPRN2	NM_002847;NM_130842;NM_130843	Body;Body;Body	.
chr14_104826635_104826729	CGGGGCTGCCGGAGGGG	LINC00638;CEP170B	intergenic	Lung	177	0.006994	0.0547957	0.00171317	3240.12	0.075877	cg03734896	104820533	6.149	0.809596	0.0633753	0.70155	0.768639	0.85774	0.903221	MGC23270	NR_024396	TSS1500	S_Shelf
chr12_6925117_6925141	GT	ATN1	intronic	Colon, transverse	176	-0.003811	0.0551022	0.00171325	3239.3	0.0775968	cg12119858	6914031	11.098	0.439703	0.0452595	0.371391	0.408401	0.471607	0.513946	LRRC23;ENO2;LRRC23;LRRC23	NM_201650;NM_001975;NM_006992;NM_001135217	3'UTR;TSS1500;Body;3'UTR	N_Shore
chr8_96103865_96103897	AAAG	SRSF3P2;GDF6	intergenic	Lung	177	-0.005159	0.0547949	0.00171332	3240.4	0.075877	cg11961510	96134708	30.827	0.495717	0.0404031	0.421843	0.466738	0.525449	0.558316	.	.	.	.
chr13_37059688_37059747	GGCG	SUPT20H	UTR5	Colon, transverse	176	-0.002024	0.0551013	0.00171341	3239.61	0.0776011	cg22088594	37059996	0.2785	0.0632867	0.0210152	0.0362466	0.0488772	0.0756371	0.0986862	FAM48A;FAM48A	NM_017569;NM_001014286	TSS1500;TSS1500	S_Shore
chr11_2682475_2682507	GAGT	KCNQ1OT1	ncRNA_exonic	Colon, transverse	176	-0.006456	0.0551006	0.00171352	3239.82	0.0776038	cg26963277	2701177	18.686	0.653044	0.0877893	0.525632	0.594812	0.715704	0.791098	KCNQ1OT1;KCNQ1;KCNQ1	NR_002728;NM_000218;NM_181798	TSS1500;Body;Body	S_Shore
chr3_45183421_45183457	CAGG	CDCP1;TMEM158	intergenic	Colon, transverse	176	-0.012595	0.0551004	0.00171356	3239.89	0.0776038	cg26421072	45139882	43.557	0.739876	0.130632	0.509872	0.655716	0.83271	0.940503	CDCP1;CDCP1	NM_022842;NM_178181	Body;Body	.
chr2_118060277_118060309	GT	CCDC93;INSIG2	intergenic	Lung	177	0.009944	0.0547933	0.00171358	3240.9	0.0758833	cg00241285	118061151	0.858	0.915044	0.0498613	0.840295	0.887755	0.951045	0.96877	.	.	.	.
chr9_104960497_104960639	AGAT	ABCA1;SLC44A1	intergenic	Colon, transverse	176	0.00336	0.0551002	0.00171359	3239.96	0.0776038	cg14564724	104925480	35.088	0.702934	0.113212	0.52548	0.62154	0.778231	0.89638	ABCA1	NM_005502	5'UTR	N_Shore
chr10_70652538_70652565	TTA	PRF1;ADAMTS14	intergenic	Lung	165	-0.003621	0.0587178	0.00171367	3241.07	0.0758854	cg17856478	70695462	42.9105	0.605617	0.0445018	0.532495	0.580312	0.633733	0.68519	ADAMTS14;ADAMTS14	NM_139155;NM_080722	Body;Body	.
chr13_21813753_21813791	CT	FGF9;LINC00424	intergenic	Colon, transverse	176	0.002395	0.0550985	0.00171388	3240.5	0.0776148	cg02899710	21818638	4.866	0.892571	0.0434681	0.817708	0.862348	0.928125	0.959276	.	.	.	.
chr15_67222242_67222283	CA	AAGAB	intronic	Lung	177	-0.002138	0.05479	0.00171416	3241.99	0.0759053	cg20457062	67242981	20.7185	0.379277	0.0808045	0.254055	0.335557	0.425161	0.515987	AAGAB;AAGAB;AAGAB	NM_001271886;NM_001271885;NM_024666	5'UTR;5'UTR;Body	.
chr3_156171194_156171226	AC	KCNAB1	intronic	Colon, transverse	176	0.0051	0.0550958	0.00171434	3241.37	0.077632	cg19555318	156181835	10.625	0.804667	0.0687562	0.693751	0.762422	0.849825	0.917054	KCNAB1;KCNAB1;KCNAB1	NM_001308217;NM_172160;NM_003471	Body;Body;Body	.
chr20_4857283_4857335	AC	SLC23A2	intronic	Lung	177	-0.003219	0.0547882	0.00171447	3242.57	0.0759136	cg01280216	4835552	21.757	0.577042	0.0703987	0.462642	0.538717	0.6242	0.678641	.	.	.	.
chr1_1955018_1955089	GGAAGTGCGGCTCACACC	CFAP74	intronic	Colon, transverse	176	0.005576	0.0550943	0.0017146	3241.85	0.0776417	cg24495298	1966346	11.2925	0.509879	0.0672189	0.403562	0.462971	0.5571	0.623187	KIAA1751	NM_001080484	Body	Island
chr1_167767854_167767895	TTTTG	MPZL1	intronic	Lung	177	0.002475	0.0547857	0.0017149	3243.39	0.0759309	cg00884342	167724052	43.8225	0.855962	0.0580707	0.76071	0.812671	0.897793	0.943556	MPZL1;MPZL1;MPZL1	NM_024569;NM_001146191;NM_003953	Body;Body;Body	S_Shore
chr7_19714113_19714161	AC	POLR1F;TMEM196	intergenic	Colon, transverse	176	-0.006819	0.0550914	0.0017151	3242.81	0.0776628	cg14963738	19713159	0.978	0.689855	0.085653	0.556494	0.633096	0.752692	0.827368	.	.	.	S_Shelf
chr4_2415451_2415479	AC	ZFYVE28	intronic	Lung	177	0.00207	0.0547826	0.00171543	3244.39	0.0759508	cg09445920	2434867	19.402	0.852432	0.0308538	0.803086	0.829916	0.875469	0.901277	CFAP99	NM_001193282	Body	.
chr8_64369226_64369274	GT	LINC01414	upstream	Lung	177	0.002615	0.054782	0.00171554	3244.6	0.0759518	cg05210266	64369950	0.7	0.0494113	0.0218105	0.0215259	0.0338021	0.0593353	0.0886182	.	.	.	Island
chr20_45776278_45776320	TG	WFDC3	intronic	Lung	177	-0.001213	0.0547819	0.00171556	3244.63	0.0759518	cg17281559	45810511	34.212	0.963507	0.0208562	0.926154	0.957336	0.976745	0.984639	DNTTIP1	NM_052951	Body	N_Shore
chr8_688271_688313	CCCCG	ERICH1	intronic	Lung	159	0.003002	0.0608865	0.0017156	3244.71	0.0759518	cg05875700	688208	0.084	0.082223	0.103778	0.0121465	0.0145875	0.125922	0.314312	ERICH1	NM_207332	Body	Island
chr4_17577191_17577249	GCGGGCGCACACGAAT	LAP3	UTR5	Lung	177	0.003154	0.0547815	0.00171561	3244.74	0.0759518	cg02297831	17614568	37.348	0.0555151	0.0305792	0.0362388	0.0438905	0.0565747	0.0822952	MED28	NM_025205	TSS200	Island
chr15_42066432_42066464	GT	PLA2G4D	downstream	Colon, transverse	176	0.003878	0.0550878	0.00171571	3243.97	0.0776867	cg04202736	42079523	13.075	0.936639	0.0323772	0.875294	0.918848	0.957911	0.975746	PLA2G4D	NM_178034	Body	Island
chr15_78267136_78267220	TGTGAGTG	DNAJA4	intronic	Colon, transverse	176	-0.003831	0.0550873	0.00171579	3244.11	0.0776885	cg08594606	78264170	3.008	0.801226	0.107266	0.624844	0.707633	0.897501	0.95466	DNAJA4;DNAJA4;DNAJA4	NM_018602;NM_018602;NM_001130182	5'UTR;1stExon;TSS1500	Island
chr8_9067382_9067420	TG	ERI1	intronic	Colon, transverse	176	0.004299	0.0550864	0.00171596	3244.43	0.0776923	cg27614758	9021188	46.213	0.905135	0.0436793	0.821789	0.877595	0.937932	0.964313	ERI1	NM_153332	Body	.
chr19_58347671_58347738	CCGCGC	A1BG	intronic	Lung	177	0.008531	0.0547792	0.00171602	3245.51	0.0759681	cg25623524	58350697	2.9925	0.574466	0.0686143	0.474376	0.524122	0.618516	0.681622	NCRNA00181;A1BG	NR_015380;NM_130786	TSS1500;Body	Island
chr20_50666183_50666223	TTTCT	RIPOR3	intronic	Lung	177	0.00048	0.0547777	0.00171627	3245.99	0.075974	cg15154178	50673162	6.959	0.93515	0.0222574	0.890095	0.922878	0.951436	0.963219	FAM65C;FAM65C	NR_110890;NM_001290268	Body;Body	.
chr16_87038582_87038702	AAGG	LINC02188;LINC02181	intergenic	Lung	177	0.000835	0.054777	0.00171639	3246.22	0.0759776	cg09974332	86989693	48.949	0.815058	0.0496548	0.733514	0.787557	0.847732	0.897146	.	.	.	.
chr17_9226410_9226555	CGTGGGGAGGCGGTCT	NTN1	intronic	Colon, transverse	176	-0.004527	0.0550836	0.00171644	3245.34	0.0777086	cg00253121	9217352	9.1305	0.345308	0.0866169	0.19971	0.284244	0.404253	0.467789	NTN1	NM_004822	Body	.
chr8_93901096_93901116	GT	TMEM67;MIR378D2	intergenic	Lung	177	0.001758	0.0547767	0.00171645	3246.32	0.0759781	cg03140929	93938675	37.569	0.80448	0.0733905	0.686366	0.768193	0.855476	0.923225	.	.	.	.
chr7_27121220_27121262	GT	HOXA3	intronic	Lung	177	0.003013	0.0547761	0.00171655	3246.51	0.0759808	cg09207400	27143763	22.522	0.266765	0.0573839	0.187404	0.225008	0.303574	0.365355	HOXA5;HOXA-AS3	NM_019102;NR_038832	TSS200;Body	Island
chr13_73979354_73979398	AC	KLF12	intronic	Colon, transverse	176	-0.006713	0.0550824	0.00171664	3245.71	0.0777151	cg18662671	73938251	41.125	0.950789	0.0793977	0.709813	0.965228	0.978541	0.986029	KLF12	NM_007249	Body	.
chr22_46671656_46671691	AAAAT	GRAMD4	intronic	Lung	177	-0.009825	0.0547752	0.00171671	3246.82	0.0759863	cg20666940	46674595	2.9215	0.488189	0.0718908	0.376931	0.44512	0.543007	0.58724	GRAMD4	NM_015124	Body	S_Shore
chr12_102415543_102415599	TTCC	IGF1	intronic	Colon, transverse	176	0.002448	0.0550812	0.00171684	3246.1	0.0777211	cg13689715	102415902	0.331	0.829787	0.0810256	0.705631	0.770377	0.894144	0.956275	IGF1;IGF1;IGF1	NM_001111284;NM_000618;NM_001111283	Body;Body;Body	.
chr1_2314824_2314863	CCCCCG	SKI;MORN1	intergenic	Colon, transverse	176	0.006653	0.0550806	0.00171694	3246.29	0.0777238	cg13865934	2331035	16.1915	0.381794	0.0740562	0.229225	0.347952	0.427993	0.489627	MORN1	NM_024848	Body	N_Shelf
chr5_59296772_59296798	AC	PDE4D	intronic	Lung	177	0.003701	0.0547736	0.00171697	3247.31	0.0759925	cg04545873	59276233	20.552	0.0501803	0.0227707	0.0254653	0.0349234	0.0572468	0.0979431	PDE4D;PDE4D;PDE4D;PDE4D;PDE4D;PDE4D	NM_001197220;NM_001197219;NM_006203;NM_001197218;NM_001104631;NM_001165899	TSS200;Body;Body;Body;Body;Body	.
chr1_94091579_94091627	CA	ABCA4	intronic	Lung	177	-0.001791	0.0547723	0.00171721	3247.77	0.0759978	cg15285786	94094420	2.817	0.278711	0.0685482	0.172466	0.23765	0.320316	0.39662	ABCA4	NM_000350	Body	.
chr7_2810901_2810921	AAAG	GNA12	intronic	Lung	177	-0.011884	0.0547714	0.00171735	3248.03	0.0760023	cg02003175	2857763	46.852	0.777032	0.065955	0.660635	0.731688	0.816646	0.881785	.	.	.	.
chr1_31986380_31986455	AATAA	PTP4A2;KHDRBS1	intergenic	Colon, transverse	175	-0.008186	0.0553867	0.00171766	3247.64	0.0777542	cg27539046	31985651	0.7665	0.187145	0.072548	0.091098	0.136815	0.220401	0.317667	.	.	.	.
chr7_128258665_128258734	TTTC	LEP;RBM28	intergenic	Lung	176	-0.000847	0.0550758	0.00171778	3248.84	0.0760193	cg21520741	128217126	41.5735	0.689023	0.0662209	0.568328	0.652779	0.736647	0.781869	.	.	.	.
chr10_77555057_77555065	AC	KCNMA1	intronic	Colon, transverse	176	0.003776	0.0550743	0.00171802	3248.33	0.0777688	cg00693419	77565562	10.501	0.536415	0.0752954	0.41327	0.500345	0.58793	0.644295	KCNMA1;KCNMA1;KCNMA1;KCNMA1	NM_001161353;NM_001161352;NM_002247;NM_001014797	Body;Body;Body;Body	.
chr12_89356674_89356700	TG	DUSP6;POC1B	intergenic	Colon, transverse	176	-0.021168	0.0550734	0.00171819	3248.65	0.0777726	cg07239716	89350711	5.976	0.409791	0.0862466	0.270183	0.350622	0.472897	0.547065	DUSP6;DUSP6	NM_001946;NM_022652	Body;Body	N_Shore
chr15_64713866_64713890	AC	OAZ2;RBPMS2	intergenic	Colon, transverse	176	0.00917	0.0550714	0.00171852	3249.27	0.0777821	cg01262938	64743793	29.915	0.856266	0.0672514	0.741138	0.811052	0.910823	0.945091	RBPMS2	NM_194272	Body	.
chr19_49141513_49141640	GT	PPFIA3	exonic	Lung	177	0.00243	0.0547637	0.00171868	3250.55	0.0760499	cg11499347	49136670	4.9065	0.853117	0.0514102	0.772609	0.822087	0.882013	0.930348	PPFIA3;PPFIA3	NR_103842;NM_003660	Body;Body	S_Shelf
chr14_30457730_30457773	TG	G2E3-AS1	ncRNA_intronic	Lung	177	0.002482	0.0547635	0.00171872	3250.62	0.0760499	cg05128192	30504078	46.3265	0.946827	0.0231223	0.907664	0.93703	0.962553	0.974152	.	.	.	.
chr22_32734494_32734535	CAGA	SYN3	intronic	Lung	177	0.009938	0.0547635	0.00171872	3250.62	0.0760499	cg00271766	32776781	42.2665	0.839046	0.0767405	0.704203	0.794483	0.889854	0.95128	SYN3;SYN3;SYN3	NM_003490;NM_001135774;NM_133633	Body;Body;Body	.
chr22_49066946_49067023	TT	LINC01310;NONE	intergenic	Lung	177	-0.000599	0.0547631	0.00171879	3250.76	0.0760499	cg15213892	49046347	20.6375	0.878267	0.0267038	0.838525	0.859106	0.896542	0.920997	.	.	.	.
chr20_62922182_62922276	AT	DIDO1	intronic	Lung	177	0.003081	0.054762	0.00171898	3251.11	0.0760546	cg18815398	62875629	46.6	0.430001	0.0940195	0.286664	0.369135	0.4751	0.601826	.	.	.	N_Shore
chr1_160039373_160039423	AC	KCNJ10	UTR3	Colon, transverse	176	-0.005872	0.0550672	0.00171926	3250.66	0.0778117	cg15580417	160084157	44.759	0.217682	0.0815367	0.0932627	0.161563	0.268171	0.360584	KCNJ9	NM_004983	Body	Island
chr8_18355302_18355351	AC	NAT1;NAT2	intergenic	Lung	177	-0.005325	0.0547602	0.00171929	3251.7	0.0760657	cg07102632	18391234	35.9075	0.555442	0.0737087	0.443794	0.505346	0.600914	0.697245	NAT2	NM_000015	TSS200	S_Shelf
chr6_81881307_81881365	CA	LINC02542	ncRNA_intronic	Lung	177	0.004238	0.05476	0.00171932	3251.75	0.0760657	cg22831163	81838116	43.22	0.811867	0.0721125	0.69424	0.766832	0.864248	0.920076	.	.	.	.
chr17_74530550_74530592	AC	CD300LB	intronic	Lung	177	-0.002227	0.0547597	0.00171937	3251.85	0.0760657	cg14173969	74545793	15.222	0.515368	0.0652559	0.414805	0.479014	0.565317	0.608569	CD300C;CD300C	NM_006678;NM_006678	1stExon;5'UTR	.
chr1_63768703_63768755	CTTC	PGM1;ROR1	intergenic	Lung	177	-0.009723	0.0547596	0.00171939	3251.88	0.0760657	cg26022389	63795581	26.852	0.735062	0.0821752	0.600841	0.67265	0.787814	0.863111	ROR1;ROR1	NM_005012;NM_001083592	Body;Body	.
chr17_82295089_82295133	GT	LINC01970;CD7	intergenic	Lung	177	-0.002508	0.0547577	0.00171972	3252.5	0.0760761	cg20032370	82293591	1.52	0.0897068	0.0327045	0.0471736	0.0655323	0.105337	0.149733	.	.	.	Island
chr3_116853165_116853217	AC	MIR4447;LINC00901	intergenic	Lung	177	0.003868	0.0547575	0.00171976	3252.59	0.0760761	cg23634413	116815322	37.869	0.922859	0.0366129	0.854233	0.904236	0.950325	0.963686	.	.	.	.
chr17_77350610_77350638	GT	SEPTIN9	intronic	Colon, transverse	176	0.00481	0.0550633	0.00171992	3251.91	0.0778379	cg20305489	77320398	30.226	0.538665	0.147368	0.305295	0.442363	0.641905	0.764431	SEPT9;SEPT9;SEPT9	NM_001113492;NM_001113491;NM_006640	5'UTR;Body;Body	.
chr1_227344594_227344616	TG	CDC42BPA;ZNF678	intergenic	Colon, transverse	176	0.010208	0.0550627	0.00172002	3252.11	0.0778407	cg07348845	227356839	12.234	0.554506	0.103763	0.374362	0.471407	0.635198	0.705534	.	.	.	.
chr12_4820546_4820592	AC	KCNA6	intronic	Lung	177	0.005581	0.0547553	0.00172014	3253.3	0.0760882	cg20010848	4809171	11.398	0.239091	0.0630556	0.132049	0.189365	0.285465	0.336673	KCNA6	NM_002235	TSS200	Island
chr6_13025671_13025709	TG	PHACTR1	intronic	Colon, transverse	176	-0.004557	0.0550619	0.00172015	3252.36	0.0778448	cg16684217	13044733	19.043	0.884751	0.0499172	0.790124	0.859636	0.920918	0.948986	PHACTR1;PHACTR1	NM_001242648;NM_030948	Body;Body	.
chr11_1833815_1833863	GT	SYT8	upstream	Lung	177	0.002518	0.0547551	0.00172017	3253.35	0.0760882	cg26201316	1826776	7.063	0.495934	0.0469739	0.419266	0.466226	0.524669	0.57067	.	.	.	S_Shore
chr14_91619861_91619911	TG	CATSPERB	intronic	Colon, transverse	176	-0.006393	0.0550616	0.0017202	3252.45	0.0778452	cg10497871	91574770	45.116	0.227692	0.0785289	0.104288	0.175737	0.272153	0.352196	C14orf184;C14orf184	NM_001080113;NM_001080113	5'UTR;1stExon	S_Shore
chr8_23710263_23710309	GT	NKX2-6;STC1	intergenic	Colon, transverse	176	-0.004115	0.055061	0.00172031	3252.66	0.0778484	cg11548303	23709837	0.449	0.212855	0.0841934	0.0299553	0.16439	0.266126	0.345561	.	.	.	Island
chr12_120282909_120282965	AGGA	PXN;RNU4-2	intergenic	Colon, transverse	176	-0.002101	0.0550603	0.00172043	3252.89	0.0778519	cg25141185	120248581	34.356	0.96371	0.0321662	0.94433	0.959334	0.974748	0.982048	PXN;PXN;PXN;PXN	NM_002859;NM_001243756;NM_001080855;NM_025157	Body;Body;Body;5'UTR	.
chr2_148927485_148927511	GT	KIF5C	intronic	Lung	177	0.015372	0.0547535	0.00172044	3253.88	0.0760981	cg06526688	148949190	21.692	0.645796	0.0955615	0.482656	0.578423	0.715202	0.783025	KIF5C;KIF5C	NM_004522;NR_111932	Body;Body	.
chr17_73165295_73165335	GT	SSTR2	intronic	Colon, transverse	176	-0.007903	0.0550595	0.00172057	3253.15	0.0778563	cg06553792	73132100	33.215	0.851355	0.0551467	0.755288	0.819684	0.893251	0.934435	.	.	.	.
chr15_63880807_63880827	TTTA	MIR422A;DAPK2	intergenic	Lung	177	-0.016326	0.0547521	0.0017207	3254.35	0.0761057	cg25655397	63926101	45.284	0.833109	0.0674793	0.706709	0.793759	0.882164	0.936219	DAPK2;DAPK2	NM_014326;NM_014326	ExonBnd;Body	.
chr12_52926936_52926972	TGAA	KRT8	intronic	Colon, transverse	176	0.019502	0.0550583	0.00172078	3253.54	0.0778639	cg16670491	52972048	45.094	0.785491	0.0873953	0.631682	0.731045	0.848239	0.924495	.	.	.	.
chr15_82652115_82652143	TTTA	CPEB1-AS1	ncRNA_intronic	Lung	177	-0.004321	0.0547509	0.0017209	3254.75	0.076112	cg17625381	82648211	3.918	0.0584389	0.0231081	0.0340891	0.0429275	0.0669289	0.0967937	CPEB1;CPEB1;CPEB1-AS1	NM_001288819;NM_030594;NR_046096	TSS1500;TSS200;Body	Island
chr6_41779740_41779770	GCGGC	FRS3	intronic	Lung	166	0.003156	0.0583247	0.00172092	3254.78	0.076112	cg11943190	41822575	42.82	0.967375	0.0101579	0.949278	0.962518	0.974798	0.979095	USP49	NM_018561	5'UTR	.
chr2_42032975_42033009	AC	C2orf91;PKDCC	intergenic	Colon, transverse	176	-0.003782	0.0550572	0.00172097	3253.9	0.0778706	cg17626735	41998595	34.397	0.659325	0.0659362	0.558426	0.615223	0.704912	0.777192	.	.	.	.
chr8_141462062_141462106	CA	MROH5	intronic	Lung	177	0.0013	0.0547503	0.001721	3254.94	0.0761139	cg14233295	141507086	45.002	0.958791	0.0211692	0.914995	0.947817	0.974397	0.982582	FLJ43860	NM_207414	1stExon	.
chr13_37907719_37907763	CA	TRPC4;LINC00571	intergenic	Lung	177	-0.003408	0.0547499	0.00172107	3255.06	0.0761151	cg26582723	37935173	27.432	0.721697	0.0317746	0.671534	0.702846	0.73947	0.781349	.	.	.	.
chr12_92375677_92375730	ATTT	LOC101928617;CLLU1-AS1	intergenic	Colon, transverse	176	-0.010602	0.0550553	0.00172129	3254.51	0.0778809	cg17001067	92356709	18.9945	0.691529	0.0775983	0.564424	0.635353	0.745438	0.813441	.	.	.	.
chr1_57415240_57415281	CA	DAB1	intronic	Lung	177	0.008385	0.0547484	0.00172132	3255.54	0.0761227	cg20269267	57464988	49.7275	0.179966	0.0577188	0.0936893	0.137744	0.211707	0.285024	DAB1	NM_021080	5'UTR	.
chr11_111352963_111353056	AGGA	POU2AF1	UTR3	Colon, transverse	176	-0.001343	0.055055	0.00172134	3254.59	0.0778809	cg18316498	111379471	26.4615	0.578931	0.0427509	0.513503	0.553457	0.606264	0.646478	POU2AF1	NM_006235	TSS200	.
chr5_90872423_90872466	TG	ADGRV1	intronic	Colon, transverse	176	0.004193	0.0550549	0.00172136	3254.64	0.0778809	cg01680588	90873269	0.8245	0.551845	0.0949641	0.403851	0.48836	0.618911	0.71625	ADGRV1;ADGRV1	NR_003149;NM_032119	Body;Body	.
chr18_49499922_49499946	AATT	RPL17;LIPG	intergenic	Lung	177	0.007191	0.0547478	0.00172143	3255.75	0.0761259	cg01587818	49491418	8.516	0.712561	0.0787774	0.581192	0.655689	0.771916	0.822753	RPL17-C18orf32;RPL17;RPL17;RPL17;RPL17;RPL17;RPL17;RPL17;RPL17-C18orf32;RPL17;SNORD58A;RPL17;RPL17-C18orf32;RPL17;RPL17;RPL17;RPL17;RPL17;RPL17	NM_001199355;NM_000985;NM_001035006;NM_001199344;NM_001199343;NM_001199342;NM_001199341;NM_001199340;NM_001199356;NM_001199345;NR_002571;NM_000985;NM_001199355;NM_001035006;NM_001199344;NM_001199343;NM_001199342;NM_001199341;NM_001199340	Body;Body;Body;Body;Body;Body;Body;Body;5'UTR;5'UTR;TSS200;ExonBnd;ExonBnd;ExonBnd;ExonBnd;ExonBnd;ExonBnd;ExonBnd;ExonBnd	N_Shore
chr16_12267245_12267261	GT	SNX29	intronic	Lung	177	0.004367	0.0547455	0.00172182	3256.49	0.0761413	cg01141351	12295501	28.248	0.843506	0.0488042	0.746369	0.815188	0.875333	0.915972	SNX29	NM_032167	Body	.
chr1_31617620_31617669	CCCG	HCRTR1	upstream	Colon, transverse	175	0.008129	0.0553622	0.00172185	3255.56	0.0778943	cg25231123	31654570	36.9255	0.752441	0.0775523	0.646054	0.704544	0.798355	0.875949	COL16A1	NM_001856	Body	.
chr19_54617553_54617589	TG	LILRB1	intronic	Colon, transverse	176	-0.009821	0.055052	0.00172186	3255.58	0.0778943	cg05365532	54616896	0.675	0.522975	0.0744344	0.414453	0.46878	0.575544	0.645757	LILRB1	NM_006669	TSS1500	.
chr1_16350757_16350796	AAAG	FBXO42	intronic	Colon, transverse	174	0.000549	0.0556757	0.00172186	3255.59	0.0778943	cg10623389	16352893	2.1165	0.0518318	0.0177419	0.0268001	0.0398787	0.061868	0.0849444	FBXO42	NM_018994	TSS1500	S_Shore
chr3_126523553_126523591	AC	CHST13	upstream	Colon, transverse	176	-0.005126	0.0550515	0.00172195	3255.75	0.0778944	cg15058545	126510068	13.504	0.548655	0.0710574	0.425993	0.506514	0.602709	0.653432	UROC1;UROC1	NM_001165974;NM_144639	Body;Body	.
chr17_82295089_82295133	GT	LINC01970;CD7	intergenic	Lung	177	-0.005172	0.0547437	0.00172214	3257.09	0.0761519	cg05744064	82327639	32.528	0.497231	0.0614906	0.417275	0.455342	0.533123	0.613621	SECTM1	NM_003004	5'UTR	.
chr16_89435796_89435834	CA	LOC101927817	ncRNA_intronic	Lung	177	0.003185	0.0547434	0.00172219	3257.19	0.0761524	cg07619583	89463789	27.974	0.946992	0.0270731	0.897661	0.935747	0.967075	0.978024	ANKRD11;ANKRD11;ANKRD11;ANKRD11	NR_045839;NM_013275;NM_001256183;NM_001256182	Body;5'UTR;5'UTR;5'UTR	.
chr16_84875257_84875279	TG	CRISPLD2	intronic	Lung	177	-0.009128	0.054743	0.00172226	3257.32	0.0761533	cg09967633	84885188	9.92	0.409976	0.0782793	0.286294	0.359365	0.457885	0.53928	CRISPLD2	NM_031476	Body	.
chr17_39695704_39695758	AC	ERBB2	intronic	Lung	177	0.001118	0.0547428	0.0017223	3257.38	0.0761533	cg07639106	39658732	36.999	0.881505	0.02208	0.845131	0.866263	0.897698	0.91577	STARD3;STARD3;STARD3	NM_001165937;NM_006804;NM_001165938	Body;Body;Body	.
chr10_103451642_103451675	AGG	CALHM2	intronic	Lung	177	0.004492	0.0547421	0.00172242	3257.62	0.0761553	cg09336982	103452724	1.0655	0.135802	0.0416821	0.0870949	0.112381	0.150321	0.186783	CALHM2;CALHM2	NR_024552;NM_015916	TSS1500;TSS1500	S_Shore
chr19_8694853_8694895	AG	NFILZ;ACTL9	intergenic	Colon, transverse	176	0.002609	0.0550478	0.00172258	3256.95	0.0779155	cg15568376	8697921	3.047	0.730637	0.0428485	0.662727	0.700978	0.760639	0.798017	ACTL9	NM_178525	1stExon	Island
chr9_114501551_114501587	AC	WHRN	intronic	Colon, transverse	176	0.009666	0.0550473	0.00172266	3257.1	0.0779174	cg03481131	114504503	2.934	0.44946	0.107555	0.210917	0.411156	0.519517	0.575641	DFNB31;DFNB31;DFNB31	NM_001083885;NM_015404;NM_001173425	TSS1500;1stExon;1stExon	Island
chr17_79058986_79059022	TG	C1QTNF1;ENGASE	intergenic	Colon, transverse	176	-0.004095	0.0550464	0.00172282	3257.4	0.0779226	cg07439940	79038629	20.375	0.651039	0.0650395	0.543765	0.605589	0.698	0.753415	C1QTNF1;C1QTNF1;C1QTNF1;C1QTNF1;C1QTNF1	NM_153372;NM_030968;NM_198594;NR_049769;NM_198593	5'UTR;5'UTR;5'UTR;Body;5'UTR	.
chr10_103606177_103606219	ATC	SH3PXD2A	intronic	Lung	177	-0.008904	0.0547397	0.00172283	3258.38	0.0761714	cg14039251	103611531	5.333	0.92675	0.0439839	0.840969	0.902781	0.959769	0.980323	SH3PXD2A	NM_014631	Body	.
chr22_42379487_42379523	CA	NFAM1	downstream	Lung	177	-0.00183	0.0547378	0.00172315	3259	0.0761779	cg14378084	42340908	38.597	0.237722	0.0487967	0.162012	0.207566	0.263022	0.324833	.	.	.	S_Shelf
chr12_51246604_51246638	TG	DAZAP2	UTR3	Lung	177	-0.005091	0.0547375	0.00172321	3259.12	0.0761779	cg08876964	51204748	41.873	0.72411	0.0395329	0.659865	0.698537	0.747209	0.7859	POU6F1	NR_026893	Body	.
chr7_27140001_27140031	AG	HOXA3	intronic	Colon, transverse	176	0.002136	0.055043	0.00172341	3258.52	0.0779437	cg03724423	27131136	8.88	0.198651	0.0831701	0.0765666	0.134127	0.252102	0.342082	HOXA4	NM_002141	TSS1500	S_Shore
chr20_2349264_2349322	CT	TGM3;TGM6	intergenic	Lung	177	0.00182	0.0547361	0.00172346	3259.58	0.076187	cg02672922	2349528	0.235	0.894478	0.0473725	0.810445	0.877614	0.926075	0.954749	.	.	.	.
chr17_47300334_47300368	CG	ITGB3	intronic	Lung	177	0.004339	0.0547355	0.00172355	3259.76	0.0761893	cg16523044	47290904	9.447	0.873549	0.0397317	0.812283	0.849057	0.897394	0.937699	ITGB3	NM_000212	Body	.
chr9_105439410_105439458	TGG	SLC44A1	downstream	Lung	177	0.002729	0.0547352	0.0017236	3259.85	0.0761897	cg10601991	105425950	13.484	0.955394	0.0204933	0.915107	0.945855	0.969904	0.978335	.	.	.	.
chr2_189094588_189094647	AC	COL5A2	intronic	Colon, transverse	176	-0.000587	0.0550418	0.00172361	3258.89	0.0779508	cg23165166	189049775	44.8425	0.872925	0.0420293	0.806009	0.845904	0.90045	0.945145	COL5A2	NM_000393	Body	.
chr17_18305486_18305509	CG	TOP3A	intronic	Lung	177	0.00538	0.0547349	0.00172367	3259.98	0.0761909	cg20594498	18267572	37.9255	0.626492	0.0415805	0.559508	0.600404	0.65357	0.692631	.	.	.	S_Shelf
chr1_207824039_207824073	CT	MIR29B2CHG;CD34	intergenic	Lung	177	0.013583	0.054734	0.00172381	3260.25	0.0761953	cg10501210	207823675	0.381	0.530592	0.124112	0.349795	0.448278	0.614642	0.736263	.	.	.	.
chr2_104852964_104853001	CA	PANTR1	ncRNA_intronic	Colon, transverse	176	-0.003234	0.0550406	0.00172381	3259.28	0.0779583	cg07085361	104867899	14.9165	0.281256	0.0384165	0.220627	0.259313	0.308375	0.334172	.	.	.	Island
chr19_47420521_47420573	AG	MEIS3	intronic	Lung	177	-0.003092	0.0547312	0.0017243	3261.18	0.07621	cg22251121	47432278	11.731	0.925853	0.0226583	0.884616	0.910008	0.942	0.957703	SLC8A2	NM_015063	Body	Island
chr3_54883799_54883823	TC	CACNA2D3-AS1	ncRNA_intronic	Colon, transverse	176	-0.004236	0.0550369	0.00172445	3260.49	0.0779815	cg08442706	54863345	20.466	0.56616	0.117804	0.349028	0.500904	0.646793	0.727786	CACNA2D3	NM_018398	Body	.
chr16_28863893_28863918	GCC	SH2B1	UTR5	Lung	177	-0.005543	0.0547302	0.00172448	3261.5	0.0762145	cg19480171	28882576	18.6705	0.514219	0.0497591	0.440743	0.477758	0.540813	0.59176	ATP2A1;ATP2A1;ATP2A1;ATP2A1;ATP2A1;ATP2A1	NM_173201;NM_001286075;NM_004320;NM_004320;NM_173201;NM_001286075	ExonBnd;ExonBnd;ExonBnd;Body;Body;Body	S_Shelf
chr14_95370897_95370933	AC	LINC02292;SYNE3	intergenic	Lung	177	-0.005198	0.0547301	0.00172449	3261.54	0.0762145	cg10506461	95417686	46.771	0.900966	0.045354	0.839766	0.876571	0.927547	0.956237	C14orf49	NM_152592	3'UTR	.
chr6_150337829_150337871	AAAAT	PPP1R14C;IYD	intergenic	Lung	177	-0.00289	0.0547297	0.00172456	3261.67	0.0762145	cg11513442	150348100	10.25	0.924081	0.0373305	0.852595	0.905452	0.950621	0.970393	.	.	.	.
chr7_1023624_1023678	AC	C7orf50	intronic	Colon, transverse	176	-0.002078	0.0550361	0.00172459	3260.76	0.0779861	cg14148253	975824	47.827	0.606122	0.0533091	0.516484	0.573987	0.641755	0.686817	COX19	NM_001031617	TSS1500	S_Shore
chr16_30436343_30436463	TTTC	DCTPP1;SEPHS2	intergenic	Lung	177	-0.004234	0.0547294	0.00172461	3261.77	0.0762149	cg24033122	30474062	37.659	0.184304	0.058835	0.0968661	0.148441	0.219364	0.27789	ITGAL;ITGAL	NM_002209;NM_001114380	Body;Body	Island
chr15_41516829_41516873	ATAG	RPAP1	downstream	Colon, transverse	176	-0.00729	0.0550334	0.00172506	3261.64	0.0780012	cg08180028	41503846	13.005	0.717339	0.0613038	0.597446	0.684622	0.755235	0.808222	LTK;LTK;LTK	NM_001135685;NM_002344;NM_206961	3'UTR;3'UTR;3'UTR	S_Shore
chr1_26207777_26207808	AAAG	CATSPER4;ZPLD2P	intergenic	Colon, transverse	176	-0.003109	0.0550332	0.00172509	3261.7	0.0780012	cg20616108	26220743	12.9505	0.755075	0.0793413	0.630798	0.698172	0.815073	0.879029	.	.	.	.
chr22_42703106_42703142	TG	A4GALT	intronic	Lung	177	0.000827	0.0547263	0.00172514	3262.77	0.0762352	cg20706071	42721034	17.91	0.0272944	0.013672	0.0143293	0.0183503	0.0312193	0.0526525	A4GALT	NM_017436	TSS200	Island
chr1_33645344_33645393	AC	CSMD2	intronic	Lung	177	0.003504	0.0547263	0.00172515	3262.79	0.0762352	cg10863702	33635498	9.8705	0.379494	0.037838	0.318137	0.358596	0.4001	0.440883	CSMD2;CSMD2	NM_001281956;NM_052896	Body;Body	S_Shore
chr7_101159956_101160008	AC	AP1S1	intronic	Lung	177	-0.001151	0.0547259	0.00172523	3262.93	0.0762366	cg04084157	101165768	5.786	0.164887	0.0259772	0.119677	0.146758	0.183253	0.202573	VGF	NM_003378	TSS200	Island
chr11_6018026_6018061	GT	OR56A4;OR56A1	intergenic	Colon, transverse	175	0.005366	0.0553422	0.00172528	3262.04	0.0780076	cg20920443	6015842	2.2015	0.616593	0.0871451	0.448106	0.5647	0.678241	0.739432	.	.	.	.
chr17_7032158_7032198	AC	BCL6B;SLC16A13	intergenic	Lung	177	0.005208	0.0547252	0.00172534	3263.14	0.0762397	cg03760483	6995978	36.2	0.49206	0.0513424	0.406777	0.457321	0.525029	0.57359	ALOX12	NM_000697	TSS200	Island
chr15_88243536_88243577	CA	NTRK3	intronic	Colon, transverse	176	-0.004229	0.05503	0.00172565	3262.75	0.078021	cg07593744	88207073	36.4835	0.919624	0.0205855	0.888472	0.906462	0.935403	0.948394	NTRK3;NTRK3;NTRK3;NTRK3	NM_002530;NM_001243101;NM_001012338;NM_001007156	Body;Body;Body;Body	.
chr3_69496601_69496678	AG	FRMD4B;MITF	intergenic	Colon, transverse	176	0.001424	0.0550299	0.00172565	3262.76	0.078021	cg16629288	69541223	44.5835	0.338638	0.0853992	0.207336	0.268711	0.404346	0.475036	.	.	.	N_Shore
chr17_12931841_12931879	AC	ARHGAP44	intronic	Colon, transverse	176	-0.005642	0.0550287	0.00172587	3263.16	0.0780286	cg06381864	12902101	29.759	0.640732	0.0636702	0.547382	0.607727	0.679868	0.727549	RICH2	NM_014859	Body	.
chr1_155108761_155108832	CCTC	EFNA3;EFNA1	intergenic	Colon, transverse	176	0.001531	0.0550281	0.00172597	3263.36	0.0780316	cg10196558	155071445	37.3515	0.276147	0.0643917	0.170733	0.238365	0.319491	0.381377	.	.	.	Island
chr17_45592099_45592127	AAAT	LRRC37A4P;MAPK8IP1P2	intergenic	Colon, transverse	176	-0.011156	0.0550277	0.00172603	3263.48	0.0780325	cg22687902	45579951	12.162	0.440384	0.0600136	0.345068	0.399806	0.477555	0.544299	.	.	.	.
chr6_31593326_31593378	TG	NCR3	upstream	Lung	177	-0.009621	0.0547211	0.00172605	3264.49	0.076266	cg23330450	31580508	12.844	0.518709	0.133051	0.308377	0.426547	0.607178	0.734838	.	.	.	N_Shore
chr9_13939003_13939049	TG	LINC00583	ncRNA_intronic	Lung	177	0.003103	0.0547196	0.00172631	3264.98	0.0762743	cg11384088	13970246	31.22	0.539303	0.0873059	0.377796	0.481633	0.601285	0.67056	.	.	.	.
chr12_122177476_122177518	GT	LRRC43	intronic	Colon, transverse	176	-0.000985	0.0550256	0.00172641	3264.18	0.0780456	cg06994572	122207446	29.949	0.9853	0.0131892	0.974078	0.983209	0.990741	0.993906	B3GNT4	NM_030765	3'UTR	S_Shelf
chr1_24203111_24203197	CCCACACACCCCTGCTG	LINC02800	ncRNA_intronic	Lung	177	-0.010367	0.0547188	0.00172646	3265.25	0.0762782	cg15571353	24202343	0.811	0.702636	0.059735	0.609538	0.659457	0.738591	0.795796	LOC284632	NR_027087	Body	.
chr6_42216359_42216413	GT	MRPS10	intronic	Lung	177	0.001159	0.0547185	0.0017265	3265.33	0.0762782	cg14010194	42185079	31.307	0.977002	0.0332169	0.957318	0.974623	0.986121	0.991859	GUCA1B	NM_002098	Body	.
chr3_40388585_40388625	AC	ENTPD3	intronic	Lung	177	-0.001946	0.0547183	0.00172653	3265.39	0.0762782	cg17393413	40418449	29.844	0.913258	0.0340878	0.852416	0.892848	0.940978	0.954574	ENTPD3;ENTPD3;ENTPD3;ENTPD3-AS1	NM_001291961;NM_001291960;NM_001248;NR_040100	Body;Body;Body;Body	.
chr17_1999142_1999164	AC	RTN4RL1	intronic	Colon, transverse	176	0.004971	0.0550248	0.00172655	3264.45	0.0780483	cg05879505	2022916	23.763	0.479563	0.0615949	0.382521	0.439359	0.520857	0.585734	RTN4RL1	NM_178568	Body	N_Shore
chr5_78544752_78544770	AC	LHFPL2	intronic	Lung	177	-0.007646	0.0547168	0.0017268	3265.89	0.0762863	cg05497253	78534642	10.119	0.847907	0.0628362	0.715908	0.811351	0.889886	0.932031	LHFPL2	NM_005779	5'UTR	.
chr17_8384050_8384116	GT	RPL26	upstream	Colon, transverse	176	0.001234	0.0550225	0.00172694	3265.2	0.0780639	cg07838495	8384445	0.362	0.923807	0.0198627	0.891274	0.912519	0.938171	0.952203	RPL26	NM_000987	TSS1500	S_Shore
chr19_46429463_46429489	AC	CCDC8;PNMA8A	intergenic	Colon, transverse	176	0.00601	0.0550223	0.00172697	3265.26	0.0780639	cg13546612	46408751	20.725	0.0563674	0.035784	0.0290174	0.0349491	0.0615647	0.13308	.	.	.	N_Shelf
chr12_6465466_6465492	GT	VAMP1	intronic	Colon, transverse	165	0.003875	0.0586347	0.00172709	3265.47	0.078067	cg05106849	6465984	0.505	0.445897	0.116152	0.256948	0.373042	0.514285	0.643986	VAMP1;VAMP1;VAMP1;VAMP1;VAMP1;VAMP1;VAMP1;VAMP1;VAMP1;VAMP1	NR_123717;NM_016830;NM_001297438;NM_014231;NM_199245;NM_199245;NM_014231;NM_016830;NM_001297438;NR_123717	Body;Body;Body;Body;Body;ExonBnd;ExonBnd;ExonBnd;ExonBnd;ExonBnd	.
chr5_11933478_11933567	GAAA	CTNND2;LINC01194	intergenic	Colon, transverse	176	-0.00185	0.0550214	0.00172713	3265.55	0.0780672	cg05170452	11965260	31.7375	0.932491	0.0334627	0.882825	0.920294	0.954568	0.967148	.	.	.	.
chr14_61263847_61263895	TG	SLC38A6;TMEM30B	intergenic	Colon, transverse	176	-0.001533	0.055021	0.0017272	3265.68	0.0780684	cg17265722	61215110	48.761	0.959295	0.022973	0.939132	0.95462	0.9693	0.976931	.	.	.	.
chr14_21073439_21073459	AC	ARHGEF40	intronic	Colon, transverse	176	0.008878	0.0550206	0.00172727	3265.81	0.0780697	cg18575809	21072170	1.279	0.148287	0.0663925	0.0694275	0.09385	0.187808	0.259082	FLJ10357	NM_018071	Body	S_Shore
chr14_72804180_72804224	AC	DPF3	intronic	Colon, transverse	176	0.005619	0.0550202	0.00172733	3265.94	0.0780708	cg06917998	72802323	1.879	0.723808	0.0874063	0.589756	0.661905	0.78256	0.863071	DPF3	NM_012074	Body	.
chr20_31895813_31895857	TATT	TTLL9	intronic	Colon, transverse	176	0.002492	0.0550189	0.00172755	3266.34	0.0780768	cg04174986	31880352	15.483	0.105192	0.0200988	0.0715282	0.0913352	0.118258	0.137814	TTLL9	NM_001008409	Body	S_Shore
chr17_6711408_6711462	CT	SLC13A5	intronic	Lung	177	0.00207	0.0547107	0.00172786	3267.9	0.0763242	cg23558881	6711100	0.335	0.45155	0.0376837	0.383524	0.429071	0.47561	0.509043	SLC13A5;SLC13A5;SLC13A5;SLC13A5	NM_001284509;NM_001284510;NM_177550;NM_001143838	Body;Body;Body;Body	N_Shelf
chr6_44271880_44271908	TG	TMEM151B	intronic	Colon, transverse	176	0.001753	0.0550169	0.0017279	3267.01	0.0780876	cg16834831	44301426	29.532	0.836361	0.0316981	0.787217	0.819376	0.858658	0.88218	AARS2	NM_020745	Body	S_Shelf
chr2_217193284_217193314	GT	LINC01921;DIRC3-AS1	intergenic	Lung	177	0.003198	0.0547101	0.00172795	3268.08	0.0763268	cg26883650	217217552	24.253	0.967642	0.0122809	0.944181	0.961129	0.975903	0.982218	.	.	.	.
chr2_20129691_20129723	TG	LAPTM4A;SDC1	intergenic	Colon, transverse	176	0.002763	0.0550164	0.00172799	3267.18	0.0780876	cg24525400	20140783	11.076	0.768119	0.03967	0.709074	0.742681	0.786337	0.844897	.	.	.	.
chr2_134330554_134330584	GT	MGAT5	intronic	Lung	177	0.000927	0.0547097	0.00172802	3268.22	0.0763279	cg05014837	134301745	28.824	0.578318	0.0666703	0.475941	0.537178	0.618608	0.68174	MGAT5	NM_002410	Body	.
chr3_64244603_64244635	GT	PRICKLE2	intronic	Lung	177	0.007541	0.0547095	0.00172806	3268.28	0.0763279	cg10726931	64209736	34.883	0.521007	0.0645039	0.426381	0.47614	0.556328	0.626174	PRICKLE2	NM_198859	5'UTR	.
chr3_53094346_53094397	AC	RFT1	intronic	Colon, transverse	176	-0.003369	0.0550159	0.00172807	3267.33	0.0780876	cg12599237	53077953	16.4185	0.883433	0.0264997	0.839119	0.867373	0.901233	0.929973	.	.	.	.
chr14_21062708_21062746	GT	NDRG2	intronic	Colon, transverse	176	0.00189	0.0550159	0.00172808	3267.34	0.0780876	cg22101576	21099418	36.691	0.262246	0.0763033	0.124527	0.219318	0.316245	0.370724	ZNF219;ZNF219;TMEM253;ZNF219	NM_001102454;NM_016423;NM_001146683;NM_001101672	5'UTR;TSS1500;5'UTR;TSS1500	S_Shore
chr2_237050991_237051021	GT	LOC93463	ncRNA_exonic	Colon, transverse	176	0.006116	0.0550156	0.00172813	3267.44	0.078088	cg18183422	237015605	35.401	0.876802	0.0487872	0.796961	0.84555	0.90827	0.95891	.	.	.	.
chr11_24216067_24216089	AAC	MIR8054;LUZP2	intergenic	Colon, transverse	176	0.002806	0.0550151	0.00172822	3267.61	0.0780903	cg25830628	24235219	19.141	0.517543	0.0945379	0.357573	0.453401	0.588824	0.661945	.	.	.	.
chr20_44911135_44911179	AAAT	PABPC1L	intronic	Lung	177	0.013202	0.054705	0.00172885	3269.77	0.076352	cg01328305	44931146	19.989	0.80164	0.0694374	0.729331	0.778309	0.832775	0.874865	PABPC1L	NM_001124756	Body	.
chr8_100176813_100176829	CTCTC	SPAG1	intronic	Lung	177	0.004286	0.054705	0.00172885	3269.78	0.076352	cg00741661	100145462	31.359	0.256917	0.045537	0.183563	0.228509	0.289683	0.328501	FBXO43;FBXO43;FBXO43	NM_001029860;NM_001029860;NR_036491	1stExon;5'UTR;Body	Island
chr17_77466054_77466106	CA	SEPTIN9	intronic	Colon, transverse	176	-0.008543	0.0550112	0.00172889	3268.87	0.0781123	cg14773822	77475164	9.084	0.408775	0.129414	0.224985	0.306213	0.489929	0.623998	SEPT9;SEPT9;SEPT9;SEPT9;SEPT9;SEPT9;SEPT9	NM_001113492;NM_001113495;NM_001113496;NM_001113493;NM_001113491;NM_006640;NM_001113494	Body;TSS200;5'UTR;Body;Body;Body;Body	.
chr10_111078713_111078770	CGC	ADRA2A	exonic	Colon, transverse	174	-0.00197	0.0556344	0.00172891	3268.92	0.0781123	cg05563110	111078320	0.4215	0.229469	0.0628299	0.136672	0.189215	0.267753	0.339187	ADRA2A	NM_000681	1stExon	Island
chr3_149365426_149365467	GT	TM4SF18;TM4SF1	intergenic	Colon, transverse	176	0.026294	0.0550092	0.00172923	3269.51	0.0781208	cg16141412	149387264	21.8175	0.282074	0.147816	0.114717	0.169561	0.386259	0.540157	.	.	.	.
chr5_145116213_145116259	TC	KCTD16;PRELID2	intergenic	Lung	177	0.00138	0.0547022	0.00172934	3270.7	0.07637	cg27570912	145131075	14.839	0.409942	0.106487	0.237614	0.343346	0.469273	0.583164	.	.	.	.
chr17_17193553_17193579	TG	MPRIP	downstream	Lung	177	-0.0021	0.054701	0.00172954	3271.09	0.0763736	cg16319951	17173421	20.145	0.916674	0.0198885	0.877662	0.906389	0.931465	0.94369	MPRIP;MPRIP	NM_201274;NM_015134	Body;Body	.
chr5_59756509_59756535	AC	PDE4D	intronic	Lung	177	-0.00113	0.0547008	0.00172957	3271.14	0.0763736	cg27045167	59752804	3.718	0.951564	0.0196839	0.915045	0.943225	0.965067	0.977937	PDE4D;PDE4D;PDE4D	NM_001197218;NM_001104631;NM_001165899	Body;Body;Body	.
chr7_151875562_151875614	GT	PRKAG2	intronic	Lung	177	0.002157	0.0547007	0.00172959	3271.17	0.0763736	cg00452039	151874668	0.92	0.878538	0.0450015	0.798246	0.845964	0.911946	0.946062	PRKAG2	NM_016203	Body	N_Shore
chr12_121176228_121176270	AC	P2RX7	intronic	Lung	177	0.00295	0.0547005	0.00172962	3271.23	0.0763736	cg22146523	121214224	37.975	0.956046	0.0329656	0.890106	0.947917	0.976961	0.985935	P2RX4;P2RX4;P2RX4;P2RX4;P2RX4;P2RX4	NR_046373;NR_046372;NM_001256796;NM_002560;NM_001261397;NM_001261398	Body;Body;Body;Body;Body;Body	S_Shelf
chr14_94591537_94591613	TATTC	SERPINA5	intronic	Colon, transverse	176	0.002711	0.0550062	0.00172975	3270.49	0.0781424	cg14866387	94561045	30.53	0.904257	0.0320811	0.848772	0.880545	0.929543	0.947473	SERPINA4	NM_006215	TSS1500	.
chr3_170852700_170852749	AC	SLC7A14-AS1;RPL22L1	intergenic	Colon, transverse	176	0.000694	0.0550055	0.00172988	3270.74	0.0781453	cg12117942	170863264	10.5395	0.980889	0.012004	0.959525	0.974988	0.988772	0.993179	.	.	.	.
chr9_4656441_4656509	AAGG	SPATA6L	intronic	Colon, transverse	176	-0.007943	0.0550052	0.00172992	3270.83	0.0781453	cg27204993	4662937	6.462	0.293079	0.0579622	0.206936	0.253417	0.33576	0.385239	C9orf68;PPAPDC2	NM_001039395;NM_203453	Body;1stExon	Island
chr1_118959024_118959054	AG	TBX15	intronic	Colon, transverse	176	0.00278	0.0550048	0.00173	3270.97	0.0781453	cg09232478	119006229	47.19	0.247953	0.0668576	0.155943	0.201127	0.28724	0.356539	.	.	.	N_Shore
chr15_66432959_66433001	GT	MAP2K1	intronic	Colon, transverse	176	0.004395	0.0550047	0.00173001	3270.99	0.0781453	cg21421087	66408983	23.997	0.878836	0.054322	0.800857	0.851062	0.917707	0.958925	MAP2K1	NM_002755	Body	.
chr17_77908302_77908332	AC	LINC01973;TNRC6C	intergenic	Colon, transverse	176	-0.006933	0.0550047	0.00173002	3271.01	0.0781453	cg04837616	77884460	23.857	0.765253	0.0696665	0.646918	0.71629	0.818888	0.858404	FLJ45079	NR_028337	TSS1500	N_Shelf
chr12_18742167_18742194	CA	CAPZA3;PLEKHA5	intergenic	Colon, transverse	176	0.003447	0.0550044	0.00173007	3271.1	0.0781453	cg09610957	18719922	22.2585	0.85464	0.0989507	0.653754	0.795193	0.932414	0.954205	PLCZ1;PLCZ1	NR_073075;NM_033123	Body;Body	.
chr21_41518473_41518521	AC	TMPRSS2;PCSEAT	intergenic	Lung	177	0.004543	0.0546977	0.00173012	3272.17	0.0763885	cg26481783	41563827	45.33	0.960547	0.0329912	0.92829	0.956251	0.973152	0.979777	.	.	.	.
chr10_67835717_67835747	AC	DNAJC12	intronic	Lung	177	-0.009015	0.0546976	0.00173012	3272.18	0.0763885	cg08183577	67850035	14.303	0.132761	0.0508515	0.0654173	0.0969724	0.165965	0.222621	.	.	.	S_Shore
chr11_70196365_70196425	GTGTT	ANO1;FADD	intergenic	Lung	177	-0.006573	0.0546966	0.00173031	3272.53	0.076395	cg26004810	70202739	6.344	0.658575	0.0739307	0.546074	0.608676	0.698838	0.786324	FADD	NM_003824	TSS1500	N_Shore
chr2_170453409_170453453	AC	MYO3B	intronic	Colon, transverse	176	-0.003498	0.0550024	0.0017304	3271.73	0.078155	cg15800051	170468731	15.3	0.637456	0.116155	0.430739	0.556621	0.729021	0.798304	MYO3B;MYO3B;MYO3B;MYO3B;MYO3B	NR_045684;NR_045683;NR_045682;NM_138995;NM_001083615	Body;Body;Body;Body;Body	.
chr2_43454602_43454630	AC	THADA	intronic	Colon, transverse	176	0.009397	0.0550022	0.00173044	3271.8	0.078155	cg11998686	43460758	6.142	0.708433	0.0781257	0.571234	0.659383	0.760877	0.828855	THADA;THADA;THADA	NR_073394;NM_022065;NM_001083953	Body;Body;Body	.
chr1_205679685_205679725	AC	SLC45A3	intronic	Lung	177	-0.003967	0.0546956	0.00173048	3272.86	0.0763999	cg26778733	205677307	2.398	0.817867	0.0798338	0.669865	0.770788	0.877903	0.917178	SLC45A3	NM_033102	5'UTR	N_Shelf
chr19_7351305_7351337	TTTG	ARHGEF18	intronic	Lung	177	0.020986	0.0546955	0.0017305	3272.9	0.0763999	cg10050341	7380884	29.563	0.287264	0.0532009	0.21034	0.249316	0.320172	0.376197	.	.	.	.
chr15_77652483_77652531	GT	LINGO1	intronic	Colon, transverse	176	-0.003773	0.0550011	0.00173063	3272.17	0.07816	cg08806156	77620801	31.706	0.615012	0.0948311	0.483095	0.546272	0.664047	0.786626	LINGO1;LINGO1;LINGO1;LINGO1;LINGO1;LINGO1;LINGO1;LINGO1;LINGO1;LINGO1;LINGO1;LINGO1	NM_032808;NM_001301200;NM_001301199;NM_001301198;NM_001301197;NM_001301195;NM_001301192;NM_001301191;NM_001301194;NM_001301189;NM_001301187;NM_001301186	Body;5'UTR;5'UTR;5'UTR;5'UTR;5'UTR;5'UTR;5'UTR;5'UTR;5'UTR;5'UTR;5'UTR	.
chr22_47373612_47373670	GCCAGGAGGAGAAGGGAG	LOC339685	downstream	Colon, transverse	176	-0.002313	0.0550005	0.00173073	3272.36	0.0781608	cg09203919	47393417	19.776	0.94093	0.0204512	0.905576	0.931001	0.953057	0.96915	.	.	.	.
chr17_76564123_76564150	TTG	SNHG16	ncRNA_exonic	Colon, transverse	176	0.009073	0.0549994	0.00173093	3272.73	0.0781678	cg07180212	76561621	2.5155	0.556196	0.0765529	0.439679	0.50753	0.615737	0.681404	SNORD1A	NR_004395	TSS200	S_Shelf
chr6_149891484_149891504	TG	RAET1E-AS1	ncRNA_intronic	Colon, transverse	176	0.005112	0.054999	0.00173099	3272.85	0.0781688	cg07132326	149936922	45.428	0.0998348	0.051494	0.0445141	0.0643969	0.124496	0.206943	.	.	.	N_Shore
chr4_86359263_86359289	CT	MAPK10	intronic	Lung	177	-0.002735	0.0546922	0.00173107	3273.98	0.0764214	cg14100973	86359663	0.387	0.840235	0.0485035	0.757178	0.805285	0.87528	0.914792	MAPK10;MAPK10;MAPK10;MAPK10;MAPK10	NM_138980;NM_138982;NM_138982;NM_138980;NM_002753	5'UTR;1stExon;5'UTR;1stExon;5'UTR	.
chr6_161240221_161240267	AC	AGPAT4	intronic	Lung	177	0.005653	0.0546915	0.00173119	3274.2	0.0764233	cg15453967	161204964	35.28	0.802698	0.0625037	0.713309	0.756177	0.844742	0.914286	AGPAT4	NM_020133	Body	.
chr19_17096663_17096705	TTG	MYO9B	intronic	Lung	177	-0.018654	0.0546909	0.00173129	3274.39	0.0764245	cg19418318	17108263	11.579	0.555332	0.131076	0.360542	0.467514	0.615308	0.830662	MYO9B;MYO9B	NM_001130065;NM_004145	Body;Body	.
chr12_64561987_64562023	TATT	TBK1;RASSF3	intergenic	Lung	177	-0.007677	0.0546909	0.0017313	3274.41	0.0764245	cg12707346	64567177	5.172	0.755165	0.0926751	0.565214	0.706324	0.821138	0.873502	.	.	.	.
chr14_76194484_76194504	GT	GPATCH2L	intronic	Colon, transverse	176	0.004065	0.0549972	0.00173131	3273.44	0.0781774	cg08270682	76148599	45.895	0.876066	0.0486638	0.790945	0.849997	0.911458	0.948122	.	.	.	N_Shelf
chr5_172089393_172089449	ATGG	STK10	intronic	Colon, transverse	176	-0.003717	0.0549965	0.00173142	3273.66	0.0781806	cg20754742	172118605	29.184	0.807184	0.0830673	0.646623	0.765783	0.865433	0.917055	STK10	NM_005990	Body	.
chr2_190408694_190408714	CTCC	MFSD6	intronic	Colon, transverse	176	0.012583	0.0549961	0.00173149	3273.79	0.078181	cg03812528	190379750	28.954	0.727437	0.0712401	0.589009	0.693391	0.779539	0.81859	.	.	.	.
chr10_33237480_33237488	GC	NRP1	intronic	Colon, transverse	176	-0.001588	0.054996	0.00173151	3273.83	0.078181	cg20701074	33243432	5.948	0.970731	0.0112284	0.950439	0.963823	0.978996	0.984551	NRP1;NRP1;NRP1	NM_001024628;NM_003873;NM_001024629	Body;Body;Body	.
chr22_49646841_49646868	GAGG	C22orf34	intronic	Lung	177	0.00439	0.0546896	0.00173151	3274.81	0.07643	cg17476320	49613792	33.0625	0.670094	0.0516328	0.582894	0.634757	0.706064	0.752824	.	.	.	N_Shore
chr6_27145295_27145337	AC	H2BC12	intronic	Lung	177	0.005503	0.0546894	0.00173154	3274.87	0.07643	cg08869493	27129062	16.254	0.923704	0.0469812	0.859618	0.913022	0.947476	0.958088	.	.	.	N_Shelf
chr10_116273646_116273695	CT	GFRA1	intronic	Colon, transverse	176	0.00533	0.0549952	0.00173165	3274.09	0.0781815	cg23906261	116271336	2.3345	0.177903	0.0784564	0.0447956	0.128445	0.223258	0.304948	GFRA1;GFRA1;GFRA1	NM_001145453;NM_005264;NM_145793	Body;Body;Body	Island
chr10_133424412_133424480	CCCCG	SPRN	UTR5	Lung	177	-0.011663	0.0546887	0.00173167	3275.11	0.0764328	cg16948521	133459059	34.613	0.911721	0.0314113	0.849275	0.892807	0.93548	0.956583	SCART1	NR_002934	Body	S_Shore
chr4_88231872_88231894	TC	ABCG2	upstream	Lung	177	-0.00132	0.0546886	0.00173169	3275.15	0.0764328	cg16974187	88216087	15.796	0.961875	0.0170766	0.93324	0.95378	0.973622	0.982491	ABCG2	NM_001257386	5'UTR	.
chr8_38755707_38755753	AAC	TACC1	intronic	Colon, transverse	176	-0.002556	0.0549937	0.00173191	3274.6	0.0781887	cg04889181	38786210	30.48	0.935413	0.051151	0.840052	0.910695	0.971289	0.983441	TACC1;TACC1;TACC1	NM_001122824;NM_006283;NM_001146216	TSS1500;TSS1500;5'UTR	N_Shore
chr20_5202765_5202825	AC	CDS2;PROKR2	intergenic	Lung	177	0.001693	0.0546869	0.00173199	3275.72	0.0764426	cg14361862	5171776	31.019	0.840192	0.0357794	0.779131	0.81655	0.863741	0.895886	CDS2	NM_003818	Body	.
chr7_153886112_153886152	AC	DPP6	intronic	Colon, transverse	176	0.005769	0.0549931	0.00173201	3274.77	0.0781887	cg13995297	153885844	0.288	0.742458	0.0660074	0.637171	0.705549	0.779169	0.855526	DPP6	NM_001039350	TSS1500	N_Shore
chr16_3019751_3019786	TTTA	TNFRSF12A	upstream	Colon, transverse	176	0.005218	0.0549929	0.00173205	3274.85	0.0781887	cg00500428	3024501	4.7325	0.0864316	0.0254716	0.0531003	0.0673621	0.101075	0.130219	HCFC1R1;THOC6;HCFC1R1;HCFC1R1;THOC6	NM_001002018;NM_024339;NM_001002017;NM_017885;NM_001142350	TSS1500;Body;TSS1500;TSS1500;Body	S_Shore
chr9_126409299_126409345	TG	NRON	ncRNA_exonic	Colon, transverse	176	-0.005044	0.0549928	0.00173207	3274.89	0.0781887	cg05269734	126456842	47.52	0.794105	0.0866882	0.670089	0.743095	0.857237	0.930502	MVB12B	NM_033446	Body	.
chr2_118033029_118033117	GAAA	CCDC93;INSIG2	intergenic	Colon, transverse	176	0.001417	0.0549913	0.00173233	3275.38	0.0781956	cg00241285	118061151	28.078	0.899671	0.0496873	0.821215	0.864753	0.936922	0.963531	.	.	.	.
chr8_123167991_123168062	AC	TBC1D31;FAM83A	intergenic	Colon, transverse	176	-0.00063	0.0549905	0.00173246	3275.63	0.0781997	cg22462010	123161145	6.8815	0.0299399	0.01455	0.0187725	0.0236127	0.0330029	0.0434745	.	.	.	Island
chr17_2007337_2007375	AC	RTN4RL1	intronic	Lung	177	-0.002652	0.0546835	0.00173259	3276.84	0.076467	cg22791545	2021025	13.669	0.217087	0.0452599	0.142978	0.183614	0.250115	0.283327	RTN4RL1	NM_178568	Body	N_Shelf
chr7_43425277_43425343	GATA	HECW1	intronic	Lung	177	-0.007077	0.0546829	0.00173268	3277.03	0.0764693	cg02870234	43444378	19.068	0.865602	0.038803	0.808401	0.840907	0.888914	0.930743	HECW1	NM_015052	Body	N_Shore
chr7_900883_900902	CCGGG	ADAP1	intronic	Colon, transverse	176	-0.02348	0.0549888	0.00173275	3276.18	0.0782078	cg13548189	935722	34.8295	0.790437	0.0866831	0.651356	0.718614	0.860883	0.933193	ADAP1	NM_006869	Body	N_Shore
chr19_3165014_3165046	AATA	GNA15;S1PR4	intergenic	Colon, transverse	176	0.006531	0.0549884	0.00173282	3276.31	0.0782084	cg17232722	3178609	13.579	0.415316	0.0826104	0.306365	0.35217	0.462549	0.55588	S1PR4	NM_003775	TSS200	N_Shore
chr10_132187319_132187393	GCCCG	DPYSL4	intronic	Lung	177	0.004616	0.0546814	0.00173294	3277.52	0.0764758	cg09908372	132169753	17.603	0.788394	0.0470653	0.709654	0.758404	0.819362	0.860192	JAKMIP3	NM_001105521	3'UTR	.
chr19_50543335_50543367	GT	LRRC4B	intronic	Lung	177	0.008445	0.0546805	0.0017331	3277.81	0.0764808	cg07897402	50511947	31.404	0.709854	0.0824152	0.592921	0.650175	0.770102	0.861577	JOSD2;JOSD2;JOSD2;JOSD2;JOSD2;ASPDH;ASPDH	NM_001270686;NM_138334;NM_001270639;NM_001270641;NM_001270640;NM_001114598;NM_001024656	TSS1500;TSS1500;TSS1500;TSS1500;TSS1500;Body;Body	S_Shore
chr10_119253847_119253873	GT	GRK5	intronic	Lung	177	0.00974	0.0546784	0.00173346	3278.49	0.0764949	cg15604082	119281469	27.609	0.551577	0.0726207	0.448724	0.500513	0.599094	0.691592	GRK5	NM_005308	Body	.
chr1_214556008_214556054	GT	PTPN14;CENPF	intergenic	Colon, transverse	176	0.004336	0.054984	0.00173359	3277.76	0.0782356	cg00767403	214519824	36.207	0.796875	0.0579835	0.70551	0.756584	0.838809	0.892974	PTPN14	NM_005401	5'UTR	.
chr11_73964765_73964813	TG	DNAJB13	intronic	Lung	177	-0.002839	0.0546768	0.00173374	3279.02	0.0765017	cg14136260	74000337	35.548	0.892666	0.0544976	0.802156	0.866395	0.934744	0.958783	UCP3	NM_003356	3'UTR	.
chr1_227902325_227902376	TG	PRSS38;WNT9A	intergenic	Lung	177	0.018783	0.054676	0.00173389	3279.3	0.0765048	cg10962762	227888048	14.3025	0.531638	0.149329	0.307987	0.406944	0.636192	0.811741	.	.	.	Island
chr20_37507861_37507903	GT	SRC;BLCAP	intergenic	Lung	177	-0.002619	0.0546753	0.00173401	3279.53	0.0765084	cg13708635	37521254	13.372	0.632593	0.0367498	0.575033	0.606152	0.656283	0.693779	NNAT;NNAT;BLCAP;NNAT;BLCAP;NNAT;BLCAP;BLCAP;BLCAP	NM_181689;NM_005386;NM_001167821;NM_181689;NM_001167822;NM_005386;NM_001167820;NM_006698;NM_001167823	5'UTR;1stExon;5'UTR;1stExon;5'UTR;5'UTR;5'UTR;5'UTR;5'UTR	Island
chr12_128814182_128814304	GACCTGACCGCCGTATGATG	SLC15A4	intronic	Colon, transverse	176	0.00421	0.05498	0.00173429	3279.08	0.0782636	cg20861365	128816063	1.82	0.876389	0.0889716	0.753054	0.84779	0.930584	0.95245	SLC15A4	NM_145648	Body	.
chr8_127949379_127949423	TG	PVT1	ncRNA_intronic	Colon, transverse	176	-0.002699	0.0549797	0.00173434	3279.18	0.0782636	cg14105551	127960488	11.087	0.624693	0.0868743	0.499303	0.563234	0.67619	0.789976	MIR1205;PVT1	NR_031610;NR_003367	TSS200;Body	.
chr20_31846442_31846476	AG	FOXS1	upstream	Colon, transverse	176	-0.007589	0.0549794	0.00173438	3279.25	0.0782636	cg06842409	31849757	3.298	0.433927	0.0945184	0.26353	0.380805	0.497934	0.556115	.	.	.	Island
chr14_70641587_70641620	CA	LOC101928075;TTC9	upstream	Colon, transverse	176	-0.00343	0.0549794	0.00173439	3279.28	0.0782636	cg19839909	70646875	5.2715	0.64679	0.0704913	0.537836	0.608511	0.697199	0.758909	TTC9	NM_015351	Body	.
chr18_79376172_79376214	AC	ATP9B	intronic	Colon, transverse	176	0.00312	0.0549791	0.00173443	3279.35	0.0782636	cg26544932	79374537	1.656	0.878609	0.0452642	0.807476	0.837681	0.914533	0.939539	ATP9B	NM_198531	Body	Island
chr15_41013073_41013114	AAC	INO80	intronic	Lung	177	-0.002091	0.0546728	0.00173443	3280.33	0.0765253	cg14348772	41027672	14.5785	0.966728	0.0110657	0.949731	0.961397	0.973524	0.979929	INO80;INO80	NR_104038;NM_017553	Body;Body	.
chr4_1249491_1249503	GCCGCA	CTBP1-DT	ncRNA_intronic	Colon, transverse	170	-0.006784	0.0568912	0.00173446	3279.42	0.0782636	cg21793579	1251777	2.28	0.904585	0.0286709	0.858925	0.888053	0.920817	0.953127	C4orf42;C4orf42	NM_052861;NM_052861	3'UTR;1stExon	S_Shore
chr16_571038_571108	GT	PIGQ	intronic	Colon, transverse	176	0.000734	0.0549787	0.0017345	3279.48	0.0782636	cg02620417	572502	1.429	0.753927	0.058371	0.656928	0.72575	0.792604	0.848668	PIGQ;PIGQ	NM_148920;NM_004204	5'UTR;5'UTR	S_Shelf
chr11_17552528_17552615	TCCCCCACCTGTCCTGTG	OTOG	intronic	Lung	177	-0.001013	0.0546714	0.00173468	3280.8	0.0765326	cg17718545	17514589	37.9825	0.963149	0.0201277	0.931876	0.955706	0.975648	0.983772	USH1C;USH1C;USH1C;USH1C	NR_123738;NM_153676;NM_001297764;NM_005709	Body;Body;Body;Body	.
chr1_220881763_220881813	AC	HLX	intronic	Colon, transverse	176	-0.00384	0.0549775	0.00173471	3279.89	0.0782677	cg07722657	220887018	5.23	0.641273	0.088964	0.485493	0.583092	0.701712	0.785075	.	.	.	N_Shore
chr15_40539840_40539880	CA	CCDC32	intronic	Lung	177	0.000616	0.0546711	0.00173473	3280.89	0.076533	cg17466819	40500215	39.645	0.960588	0.0108774	0.941363	0.95319	0.969388	0.976059	.	.	.	.
chr3_126513135_126513169	GT	UROC1	intronic	Colon, transverse	176	-0.004794	0.0549766	0.00173486	3280.17	0.0782726	cg17059675	126518446	5.294	0.888267	0.0264489	0.8402	0.87439	0.905899	0.931975	UROC1;UROC1	NM_144639;NM_001165974	TSS1500;TSS1500	.
chr4_56640944_56640974	AG	THEGL;HOPX	intergenic	Lung	177	0.011314	0.0546702	0.0017349	3281.21	0.0765369	cg24852548	56656466	15.507	0.192049	0.0938291	0.0477626	0.118091	0.260357	0.3459	HOPX;HOPX;HOPX;HOPX;HOPX;HOPX;HOPX	NM_001145459;NM_139212;NM_001145459;NM_032495;NM_001145460;NM_139211;NM_139211	1stExon;5'UTR;5'UTR;Body;Body;5'UTR;1stExon	Island
chr2_112929893_112929930	TG	IL37;IL36G	intergenic	Colon, transverse	176	0.001513	0.0549761	0.00173495	3280.34	0.0782747	cg06771106	112913779	16.1325	0.960724	0.0161263	0.931818	0.951021	0.973452	0.983285	IL1F7;IL1F7;IL1F7;IL1F7;IL1F7	NM_173204;NM_173203;NM_173202;NM_173205;NM_014439	Body;Body;Body;TSS1500;Body	.
chr19_48759124_48759167	AAAT	FGF21	downstream	Lung	177	-0.010297	0.0546694	0.00173504	3281.48	0.0765408	cg12258179	48728930	30.2155	0.782742	0.0630998	0.679821	0.741003	0.831727	0.878839	RASIP1	NM_017805	Body	Island
chr4_108873522_108873598	TAG	COL25A1	intronic	Colon, transverse	171	0.00544	0.0565598	0.00173505	3280.53	0.0782756	cg22778014	108890829	17.269	0.633671	0.049169	0.551166	0.602756	0.664458	0.707901	COL25A1;COL25A1	NM_198721;NM_032518	Body;Body	.
chr1_59379162_59379192	AC	FGGY	intronic	Lung	177	-0.004604	0.0546692	0.00173507	3281.53	0.0765408	cg15529285	59391705	12.528	0.854177	0.0689344	0.777071	0.838525	0.890358	0.923133	FGGY;FGGY;FGGY;FGGY	NM_018291;NM_001244714;NM_001113411;NR_103473	Body;Body;Body;Body	.
chr19_13845099_13845135	CA	LOC284454;MIR181C	intergenic	Colon, transverse	176	0.003419	0.0549749	0.00173516	3280.74	0.0782764	cg18576835	13833447	11.67	0.0894833	0.0262754	0.0518966	0.0694064	0.106982	0.13162	.	.	.	Island
chr6_14242324_14242360	CA	CD83;LINC01108	intergenic	Colon, transverse	176	0.000691	0.0549749	0.00173517	3280.75	0.0782764	cg17124478	14283951	41.609	0.984737	0.0146621	0.980209	0.984503	0.98783	0.989971	.	.	.	.
chr10_3168915_3168965	AC	PITRM1	intronic	Colon, transverse	176	0.00071	0.0549747	0.0017352	3280.8	0.0782764	cg10865127	3145563	23.377	0.97925	0.0181439	0.948843	0.977278	0.988321	0.992581	PITRM1	NM_014889	Body	.
chr11_37731820_37731840	CG	IFTAP;LINC02760	intergenic	Lung	176	-0.014665	0.0549747	0.0017352	3281.78	0.0765442	cg21136835	37690023	41.807	0.4238	0.106512	0.273367	0.342248	0.48672	0.594727	.	.	.	.
chr20_46008772_46008818	CA	MMP9	upstream	Lung	177	-0.001347	0.0546683	0.00173523	3281.84	0.0765442	cg07191594	46021581	12.786	0.166524	0.0409337	0.102271	0.137375	0.191458	0.242409	SLC12A5	NM_001134771	TSS200	N_Shore
chr7_134742016_134742046	AC	BPGM;CALD1	intergenic	Lung	177	0.002407	0.0546681	0.00173527	3281.91	0.0765442	cg06073491	134744219	2.188	0.947416	0.0212736	0.907399	0.933327	0.962402	0.97642	.	.	.	.
chr5_1108029_1108041	AC	SLC12A7	intronic	Lung	177	-0.001725	0.0546669	0.00173546	3282.28	0.0765493	cg12834774	1154733	46.698	0.930568	0.0240307	0.885391	0.917156	0.946923	0.963209	.	.	.	N_Shore
chr10_117151325_117151364	TG	VAX1;MIR3663HG	intergenic	Lung	177	0.003269	0.0546665	0.00173553	3282.42	0.0765507	cg25229305	117197128	45.7835	0.890473	0.0335137	0.82621	0.870805	0.912179	0.938972	KCNK18	NM_181840	TSS1500	.
chr13_50947386_50947424	GT	RNASEH2B	intronic	Lung	177	0.003203	0.0546661	0.00173561	3282.56	0.0765523	cg20192814	50991226	43.821	0.551428	0.0601777	0.450443	0.513441	0.587156	0.659509	.	.	.	.
chr17_59550935_59550963	CT	LINC01476;DHX40	intergenic	Colon, transverse	176	0.001141	0.054972	0.00173567	3281.69	0.0782939	cg24430790	59547537	3.412	0.909949	0.0444773	0.846025	0.883471	0.945756	0.969605	.	.	.	.
chr20_61714021_61714061	TTTTA	CDH4	intronic	Colon, transverse	176	0.004209	0.0549709	0.00173586	3282.06	0.0783009	cg04614651	61719882	5.841	0.434888	0.0488904	0.353435	0.401413	0.472748	0.506023	CDH4;CDH4;CDH4	NM_001794;NM_001252338;NM_001252339	Body;Body;5'UTR	.
chr5_81274615_81274653	AC	CKMT2-AS1	ncRNA_intronic	Lung	177	0.006487	0.0546645	0.00173589	3283.09	0.0765606	cg00331027	81225796	48.838	0.939818	0.0272716	0.894452	0.920646	0.96028	0.971478	RNU5E;RNU5D;RASGRF2	NR_002754;NR_002755;NM_006909	Body;Body;3'UTR	.
chr17_17793779_17793818	CAG	RAI1	exonic	Lung	177	-0.012653	0.0546643	0.00173592	3283.15	0.0765606	cg21020221	17817866	24.0675	0.619475	0.0547404	0.53645	0.582463	0.657209	0.706738	SREBF1;SREBF1	NM_004176;NM_001005291	Body;Body	.
chr1_207824039_207824073	CT	MIR29B2CHG;CD34	intergenic	Colon, transverse	176	-0.006902	0.0549695	0.00173609	3282.5	0.0783095	cg24507760	207819058	4.998	0.631194	0.144377	0.383559	0.535203	0.736673	0.851832	LOC148696	NR_026817	Body	.
chr5_167894916_167895010	GGAA	TENM2	intronic	Colon, transverse	176	0.003986	0.0549677	0.00173641	3283.1	0.0783181	cg09555364	167916334	21.371	0.540317	0.0781953	0.412328	0.491108	0.581694	0.685628	ODZ2	NM_001122679	Body	.
chr1_76184519_76184561	CA	ST6GALNAC3	intronic	Colon, transverse	176	-0.006476	0.0549658	0.00173673	3283.7	0.0783307	cg24580071	76154586	29.954	0.263704	0.0969764	0.102709	0.202325	0.325539	0.418085	ST6GALNAC3;ST6GALNAC3	NM_152996;NM_001160011	Body;Body	.
chr1_940284_940318	GCC	SAMD11	intronic	Lung	170	-0.001981	0.0568774	0.00173677	3284.75	0.0765891	cg00328058	965682	25.381	0.727003	0.0389509	0.66477	0.705443	0.752316	0.785469	PLEKHN1;KLHL17;PLEKHN1	NM_001160184;NM_198317;NM_032129	TSS1500;3'UTR;TSS1500	Island
chr11_117858713_117858780	TCCT	FXYD6;FXYD6-FXYD2	intronic	Colon, transverse	176	0.00272	0.0549649	0.00173689	3284.01	0.0783324	cg20328588	117877219	18.4725	0.292456	0.0855982	0.114926	0.25331	0.352176	0.405538	FXYD6;FXYD6;FXYD6;FXYD6;FXYD6	NM_001164831;NM_022003;NM_001164832;NM_001164837;NM_001164836	5'UTR;TSS200;TSS200;TSS200;TSS200	S_Shore
chr7_151084842_151084886	AC	AGAP3	upstream	Colon, transverse	176	-0.005582	0.0549644	0.00173699	3284.18	0.0783347	cg07429146	151125568	40.704	0.486511	0.0857627	0.348768	0.430097	0.550778	0.613522	AGAP3	NM_031946	Body	Island
chr2_147105605_147105647	AG	PABPC1P2;ACVR2A	intergenic	Lung	177	0.000796	0.0546577	0.00173708	3285.33	0.0766009	cg26611913	147133491	27.865	0.891353	0.0450355	0.807868	0.868091	0.923398	0.947054	.	.	.	.
chr14_64717112_64717148	GT	PLEKHG3	intronic	Colon, transverse	176	-0.005558	0.0549638	0.00173709	3284.38	0.0783376	cg06413165	64722694	5.564	0.68575	0.0532641	0.59981	0.648337	0.72036	0.775435	PLEKHG3	NM_001308147	5'UTR	.
chr3_111977308_111977324	AC	PHLDB2	downstream	Lung	177	-0.00819	0.0546571	0.00173718	3285.52	0.0766035	cg17215468	111933211	44.105	0.181444	0.066586	0.0786443	0.135159	0.223701	0.290814	PHLDB2;PHLDB2;PHLDB2;PHLDB2	NM_001134437;NM_145753;NM_001134438;NM_001134439	Body;Body;Body;Body	.
chr6_28504099_28504136	AC	GPX6	UTR3	Colon, transverse	176	-0.001704	0.0549616	0.00173746	3285.08	0.0783506	cg23788628	28533754	29.6365	0.972003	0.0140298	0.949136	0.968541	0.979676	0.985644	GPX5;GPX5	NM_001509;NM_003996	Body;3'UTR	.
chr8_61756412_61756452	TGTTT	MIR4470;LINC02155	intergenic	Colon, transverse	176	0.011595	0.0549616	0.00173746	3285.09	0.0783506	cg19981738	61718379	38.053	0.52352	0.138584	0.284031	0.42203	0.61563	0.74468	.	.	.	S_Shelf
chr2_239550413_239550446	CA	HDAC4-AS1;LOC150935	intergenic	Lung	177	-0.00496	0.0546553	0.0017375	3286.13	0.0766141	cg02584257	239500427	50.0025	0.533603	0.0554116	0.437251	0.496563	0.571806	0.615851	.	.	.	.
chr19_2336898_2336914	GT	SPPL2B	intronic	Lung	177	-0.006753	0.0546533	0.00173784	3286.79	0.076622	cg19241679	2302402	34.504	0.148399	0.0570199	0.0734497	0.107195	0.183185	0.246911	LINGO3	NM_001101391	5'UTR	N_Shore
chr22_42989867_42989915	AT	PACSIN2	intronic	Colon, transverse	165	0.011917	0.0585685	0.00173785	3285.81	0.0783642	cg01434528	42959672	30.219	0.865703	0.0622473	0.782522	0.84426	0.901661	0.942834	PACSIN2;PACSIN2	NM_001184971;NM_001184970	5'UTR;5'UTR	.
chr19_49411910_49411974	GGAA	KASH5	intronic	Lung	177	0.006807	0.0546532	0.00173785	3286.79	0.076622	cg06744472	49425332	13.39	0.470477	0.0469424	0.388837	0.442419	0.50388	0.541005	GFY	NM_001195256	TSS1500	N_Shelf
chr15_62259507_62259545	AC	GOLGA2P11;MIR8067	intergenic	Colon, transverse	176	-0.001735	0.0549588	0.00173796	3286.02	0.0783673	cg01188235	62242891	16.635	0.813003	0.0399203	0.749007	0.78615	0.837311	0.872619	.	.	.	.
chr6_32155563_32155618	GT	PPT2-EGFL8	ncRNA_intronic	Lung	177	-0.00299	0.0546523	0.00173802	3287.11	0.0766263	cg23594164	32193041	37.4505	0.124978	0.0447328	0.0666677	0.0926146	0.150278	0.205414	GPSM3;GPSM3;GPSM3	NM_001276501;NM_022107;NM_022107	TSS200;ExonBnd;5'UTR	N_Shelf
chr12_8695178_8695219	CCGCC	RIMKLB	intronic	Colon, transverse	176	0.01376	0.0549581	0.00173808	3286.26	0.0783712	cg00420877	8688407	6.7915	0.731748	0.128269	0.511016	0.64841	0.846534	0.909692	RIMKLB	NR_123740	Body	.
chr13_99606672_99606758	GGC	CLYBL	exonic	Colon, transverse	176	0.004695	0.0549571	0.00173824	3286.56	0.0783752	cg17152263	99626580	19.865	0.845243	0.0397103	0.773358	0.823059	0.86964	0.905177	CLYBL;CLYBL	NR_104592;NM_206808	Body;Body	.
chr1_153255727_153255767	CA	PRR9;LORICRIN	intergenic	Lung	177	0.008656	0.054651	0.00173824	3287.54	0.0766345	cg04645211	153260847	5.1	0.388106	0.0691702	0.291992	0.339869	0.427382	0.507419	LOR	NM_000427	5'UTR	.
chr2_232590584_232590622	GT	EIF4E2;EFHD1	intergenic	Colon, transverse	176	0.002651	0.0549571	0.00173826	3286.58	0.0783752	cg24923867	232585813	4.79	0.89996	0.104163	0.696213	0.823946	0.984318	0.992925	.	.	.	.
chr21_38277027_38277047	TG	KCNJ15	intronic	Lung	177	0.007563	0.0546482	0.00173873	3288.47	0.0766526	cg05861553	38286617	9.58	0.829553	0.0472085	0.751291	0.802926	0.859242	0.905773	KCNJ15;KCNJ15;KCNJ15;KCNJ15;KCNJ15;KCNJ15;KCNJ15;KCNJ15	NM_001276439;NM_001276438;NM_001276437;NM_002243;NM_001276436;NM_001276435;NM_170736;NM_170737	5'UTR;5'UTR;5'UTR;5'UTR;5'UTR;5'UTR;5'UTR;5'UTR	.
chr1_41395514_41395544	GT	FOXO6;EDN2	intergenic	Lung	177	0.00326	0.0546467	0.00173898	3288.94	0.0766599	cg24596898	41383517	12.012	0.132794	0.0393082	0.0809	0.107139	0.151101	0.210125	.	.	.	Island
chr16_24841308_24841341	AG	TNRC6A;SLC5A11	intergenic	Colon, transverse	176	-0.011851	0.0549524	0.00173907	3288.12	0.0784076	cg15122788	24846224	4.8995	0.668104	0.092518	0.498956	0.601986	0.744839	0.790721	SLC5A11;SLC5A11;SLC5A11;SLC5A11;SLC5A11;SLC5A11;SLC5A11;SLC5A11;SLC5A11	NM_001258411;NM_001258412;NM_052944;NM_001258411;NM_001258414;NM_001258413;NM_001258412;NM_001258414;NM_001258413	5'UTR;5'UTR;TSS200;ExonBnd;ExonBnd;ExonBnd;ExonBnd;5'UTR;5'UTR	.
chr2_24853005_24853067	GT	ADCY3	intronic	Colon, transverse	176	0.001322	0.0549522	0.0017391	3288.18	0.0784076	cg25286768	24894988	41.952	0.942947	0.0275663	0.89804	0.930501	0.961578	0.972723	ADCY3	NM_004036	Body	.
chr10_84250517_84250555	AC	RGR	intronic	Lung	177	0.007521	0.0546456	0.00173918	3289.31	0.0766668	cg16928034	84214268	36.268	0.904815	0.0672459	0.773259	0.872528	0.960201	0.981249	CDHR1;CDHR1	NM_033100;NM_001171971	Body;Body	.
chr13_100550299_100550355	AC	GGACT	intronic	Lung	177	-0.001342	0.0546432	0.0017396	3290.11	0.0766769	cg18100153	100534283	16.044	0.790607	0.0337353	0.733022	0.772398	0.813751	0.841459	A2LD1	NM_033110	TSS1500	S_Shore
chr5_142311564_142311594	TTG	SPRY4	UTR3	Lung	177	0.005552	0.0546431	0.00173961	3290.13	0.0766769	cg08884279	142292374	19.205	0.678549	0.0519736	0.600511	0.646143	0.710718	0.773882	.	.	.	.
chr12_132372852_132372884	GA	LOC101928416;FBRSL1	intergenic	Lung	177	-0.008306	0.0546429	0.00173965	3290.2	0.0766769	cg15817754	132364353	8.515	0.871025	0.0667089	0.750983	0.836845	0.914837	0.95526	.	.	.	S_Shore
chr17_79292565_79292616	AC	RBFOX3	intronic	Lung	177	0.001871	0.0546429	0.00173965	3290.21	0.0766769	cg02076626	79281967	10.6235	0.598292	0.0412011	0.536735	0.572382	0.623956	0.66039	RBFOX3	NM_001082575	5'UTR	.
chr3_196980108_196980138	CTTTT	PIGZ;MELTF	intergenic	Lung	177	0.012777	0.0546426	0.0017397	3290.31	0.0766772	cg24964915	196949357	30.766	0.794523	0.0651832	0.685506	0.754983	0.83428	0.901432	PIGZ	NM_025163	Body	.
chr10_89368926_89368954	CA	IFIT3;IFIT1B	intergenic	Lung	177	0.004029	0.0546421	0.0017398	3290.49	0.0766781	cg15610510	89332260	36.68	0.0573555	0.0235747	0.0323911	0.043806	0.0644158	0.0972731	IFIT3;IFIT3;IFIT3;IFIT3	NM_001289759;NM_001031683;NM_001289758;NM_001549	TSS1500;TSS1500;5'UTR;Body	.
chr6_36287755_36287795	AC	PNPLA1	intronic	Lung	177	-0.005507	0.0546415	0.0017399	3290.68	0.0766802	cg10550074	36337017	49.242	0.768842	0.0752773	0.634694	0.718969	0.821252	0.868067	C6orf222	NM_001010903	TSS200	.
chr17_49502815_49502867	CTTC	NGFR	intronic	Lung	177	-0.00809	0.0546413	0.00173993	3290.73	0.0766802	cg16884598	49494764	8.077	0.455145	0.0810666	0.329063	0.402512	0.50693	0.600331	NGFR	NM_002507	TSS1500	N_Shore
chr13_42841075_42841117	TG	LINC01050;LINC00428	intergenic	Colon, transverse	176	-0.001851	0.0549469	0.00174002	3289.92	0.0784434	cg02990705	42806771	34.325	0.898857	0.0438501	0.824134	0.868321	0.933504	0.972998	.	.	.	.
chr4_56050273_56050315	GT	CEP135;CRACD	intergenic	Colon, transverse	176	-0.001845	0.0549454	0.00174028	3290.4	0.0784531	cg08396445	56096574	46.28	0.942207	0.0261163	0.894528	0.926917	0.961587	0.975073	MIR7641-2	NR_106988	TSS1500	.
chr18_48965583_48965626	AC	SMAD7;LOC100129878	intergenic	Colon, transverse	176	-0.004982	0.0549445	0.00174043	3290.69	0.0784582	cg01898573	48953167	12.4375	0.12488	0.0420778	0.060445	0.0940737	0.149257	0.196228	.	.	.	S_Shore
chr14_92765806_92765854	TG	LGMN;GOLGA5	intergenic	Colon, transverse	176	-0.010838	0.0549434	0.00174063	3291.08	0.0784611	cg11347946	92783810	17.98	0.682994	0.116832	0.48909	0.600256	0.775102	0.856708	.	.	.	.
chr2_26617120_26617148	TG	CIB4	intronic	Colon, transverse	176	0.001693	0.0549426	0.00174077	3291.34	0.0784642	cg08907507	26624294	7.16	0.580161	0.0516243	0.495793	0.5455	0.616932	0.666997	CIB4	NM_001029881	Body	.
chr6_25932367_25932411	AAAG	SLC17A2;TRIM38	intergenic	Lung	177	0.002097	0.054636	0.00174086	3292.5	0.0767088	cg03924915	25966295	33.906	0.486985	0.0897032	0.312601	0.438372	0.54761	0.613683	TRIM38	NM_006355	5'UTR	.
chr19_47271689_47271733	TG	CCDC9	UTR3	Lung	177	0.000524	0.0546359	0.00174088	3292.53	0.0767088	cg15706230	47230810	40.901	0.0582533	0.0134376	0.0426309	0.0486854	0.0657173	0.0789762	BBC3;BBC3;BBC3;BBC3	NM_014417;NM_001127241;NM_001127240;NM_001127242	5'UTR;Body;Body;Body	Island
chr2_205722145_205722212	CT	NRP2	intronic	Colon, transverse	176	-0.020589	0.054939	0.0017414	3292.52	0.0784887	cg25715429	205764023	41.8445	0.432033	0.113433	0.267609	0.356259	0.489031	0.633405	NRP2;NRP2;NRP2;NRP2;NRP2	NM_201267;NM_018534;NM_201279;NM_201266;NM_003872	Body;Body;Body;Body;Body	.
chr7_30766195_30766233	CA	INMT-MINDY4	ncRNA_intronic	Lung	177	0.003125	0.0546323	0.00174151	3293.72	0.0767302	cg04749372	30752255	13.959	0.52439	0.0520356	0.441857	0.486217	0.556363	0.604087	INMT	NM_006774	1stExon	.
chr7_155735691_155735717	TC	RBM33	intronic	Colon, transverse	176	-0.005569	0.0549382	0.00174153	3292.77	0.0784928	cg13639901	155763896	28.192	0.788552	0.0877293	0.642261	0.732146	0.84605	0.913014	RBM33	NM_053043	Body	.
chr20_31523047_31523053	GG	HM13	intronic	Colon, transverse	176	-0.006029	0.0549374	0.00174168	3293.06	0.0784977	cg13405782	31473065	49.985	0.512045	0.0516644	0.429117	0.47783	0.543844	0.593201	DEFB124	NM_001037500	TSS200	N_Shelf
chr5_660204_660228	AT	TPPP	UTR3	Colon, transverse	171	-0.010942	0.0565191	0.00174193	3293.53	0.0785071	cg01434383	669509	9.293	0.284481	0.0502064	0.197037	0.251544	0.316793	0.373012	TPPP	NM_007030	Body	S_Shore
chr1_39737966_39737992	TG	PPIE	upstream	Colon, transverse	176	-0.002133	0.0549354	0.00174201	3293.69	0.0785071	cg02971470	39737951	0.028	0.817295	0.0557176	0.724779	0.780973	0.854062	0.911795	PPIE;PPIE;PPIE	NM_203457;NM_203456;NM_006112	TSS1500;TSS1500;TSS1500	N_Shore
chr4_1393574_1393614	TAGA	UVSSA;NKX1-1	intergenic	Colon, transverse	176	0.01159	0.0549332	0.0017424	3294.42	0.0785208	cg21620606	1349106	44.488	0.891437	0.0484035	0.798543	0.867531	0.925749	0.947075	KIAA1530	NM_020894	Body	S_Shore
chr21_42069229_42069267	AC	UMODL1	intronic	Colon, transverse	176	-0.003789	0.0549315	0.0017427	3294.99	0.0785318	cg11944186	42062917	6.331	0.427929	0.0652897	0.320987	0.389413	0.475573	0.520412	UMODL1;UMODL1	NM_001199527;NM_001199528	TSS200;TSS200	.
chr20_62334753_62334783	AGGGCG	LAMA5	intronic	Colon, transverse	176	-0.008432	0.0549313	0.00174273	3295.04	0.0785318	cg19674797	62311021	23.747	0.669806	0.0581549	0.574408	0.637431	0.708519	0.762871	LAMA5	NM_005560	Body	Island
chr20_37507861_37507903	GT	SRC;BLCAP	intergenic	Colon, transverse	176	-0.002216	0.0549288	0.00174316	3295.86	0.0785485	cg07156273	37520611	12.729	0.954889	0.0329278	0.895531	0.939746	0.978008	0.985491	BLCAP;BLCAP;BLCAP;BLCAP;NNAT;NNAT;BLCAP	NM_001167821;NM_001167820;NM_001167822;NM_006698;NM_181689;NM_005386;NM_001167823	5'UTR;5'UTR;5'UTR;5'UTR;TSS1500;TSS1500;5'UTR	Island
chr2_1652930_1652966	TG	PXDN	intronic	Lung	177	-0.004657	0.0546222	0.00174326	3297.04	0.0767985	cg24741066	1652785	0.163	0.462586	0.0648716	0.362798	0.417751	0.502349	0.57344	PXDN	NM_012293	Body	S_Shelf
chr1_54327217_54327269	AAGG	SSBP3	intronic	Colon, transverse	176	0.003112	0.0549276	0.00174338	3296.27	0.0785547	cg09890699	54356180	28.937	0.493927	0.08498	0.340104	0.431316	0.56014	0.611479	SSBP3;SSBP3;SSBP3	NM_001009955;NM_018070;NM_145716	Body;Body;Body	N_Shore
chr2_144231843_144231893	GT	GTDC1	intronic	Colon, transverse	176	-0.001692	0.0549275	0.0017434	3296.31	0.0785547	cg09859617	144202261	29.607	0.898877	0.0336512	0.83509	0.881206	0.921379	0.942981	GTDC1;GTDC1;GTDC1;GTDC1;GTDC1;GTDC1;GTDC1	NM_024659;NM_001164629;NM_001006636;NM_001284233;NM_001284235;NM_001284234;NM_001284238	Body;Body;Body;Body;Body;5'UTR;5'UTR	.
chr7_100574632_100574648	CA	ZASP;LRCH4	UTR5;UTR3	Colon, transverse	176	0.002969	0.0549254	0.00174376	3297	0.0785598	cg10988872	100582422	7.782	0.703362	0.0644426	0.592732	0.660695	0.758735	0.789347	LRCH4;LRCH4	NM_001289934;NM_002319	Body;Body	N_Shelf
chr7_1303561_1303646	AAGA	UNCX;MICALL2	intergenic	Lung	177	0.001085	0.0546178	0.00174405	3298.52	0.0768277	cg00167545	1289831	13.7725	0.148983	0.0495327	0.0749662	0.113627	0.178824	0.231728	.	.	.	Island
chr10_119738648_119738676	AC	INPP5F	intronic	Lung	177	-0.006662	0.0546171	0.00174415	3298.72	0.0768306	cg05273913	119724843	13.819	0.705058	0.0748809	0.580094	0.655638	0.757453	0.821304	INPP5F;INPP5F	NM_001243195;NM_014937	TSS1500;TSS1500	N_Shore
chr14_20973957_20974003	GT	RNASE2;METTL17	intergenic	Lung	177	-0.005611	0.0546167	0.00174424	3298.88	0.0768308	cg11990043	20989224	15.244	0.699069	0.0442311	0.629187	0.675464	0.730088	0.766651	METTL17;METTL17	NM_001029991;NM_022734	TSS1500;TSS1500	N_Shore
chr11_14593613_14593661	GA	PSMA1	intronic	Lung	177	0.002225	0.0546156	0.00174442	3299.22	0.0768369	cg03439703	14643445	49.808	0.272084	0.0343807	0.222399	0.249964	0.290954	0.327201	PDE3B;PSMA1	NM_000922;NM_148976	TSS1500;5'UTR	N_Shore
chr20_4014739_4014777	CA	RNF24	intronic	Colon, transverse	176	-0.010822	0.0549209	0.00174455	3298.48	0.0785932	cg24383623	3980989	33.769	0.380452	0.113536	0.207071	0.30497	0.463113	0.561236	RNF24;RNF24;RNF24	NM_007219;NM_001134337;NM_001134338	5'UTR;5'UTR;5'UTR	.
chr6_134672271_134672343	GAAG	LOC101928304;ALDH8A1	intergenic	Lung	177	0.005018	0.0546146	0.00174459	3299.55	0.076841	cg06657975	134622436	49.871	0.934995	0.0371194	0.856743	0.924706	0.961267	0.974163	.	.	.	.
chr4_2802404_2802443	TG	SH3BP2	intronic	Colon, transverse	176	-0.008219	0.0549201	0.00174469	3298.75	0.0785977	cg22198044	2817887	15.4635	0.133658	0.0820116	0.0449661	0.0747988	0.169213	0.293962	SH3BP2;SH3BP2;SH3BP2;SH3BP2	NM_003023;NM_001145855;NM_001145856;NM_001122681	TSS1500;Body;TSS1500;5'UTR	Island
chr11_44309154_44309226	CCCGCAGC	ALX4	intronic	Colon, transverse	176	0.00776	0.0549194	0.00174481	3298.97	0.0786006	cg25805374	44290480	18.71	0.547106	0.0871044	0.39999	0.48759	0.603059	0.687825	ALX4	NM_021926	Body	.
chr3_178517187_178517227	TG	LINC01014;KCNMB2-AS1	intergenic	Colon, transverse	176	0.019674	0.0549187	0.00174492	3299.19	0.0786026	cg03465756	178520383	3.176	0.811202	0.131291	0.522773	0.790775	0.882916	0.94067	.	.	.	.
chr6_73352500_73352555	TAATCCCAGCTACTCACCCA	DPPA5	downstream	Colon, transverse	176	0.02045	0.0549179	0.00174506	3299.45	0.0786051	cg23414861	73354341	1.8135	0.618423	0.0909576	0.46859	0.555064	0.684466	0.758583	DPPA5	NM_001025290	TSS200	Island
chr5_177343564_177343594	AC	LMAN2	intronic	Lung	177	-0.0016	0.0546104	0.00174533	3300.95	0.0768681	cg00318495	177312902	30.677	0.13969	0.0425489	0.0807608	0.105532	0.169704	0.211273	MXD3;MXD3	NM_031300;NM_001142935	TSS1500;TSS1500	S_Shore
chr11_76800201_76800288	AAAG	TSKU;ACER3	intergenic	Lung	177	0.001997	0.05461	0.0017454	3301.08	0.0768694	cg25625514	76824520	24.2755	0.455505	0.0577548	0.367305	0.413474	0.494606	0.557046	.	.	.	.
chr13_50131205_50131241	TG	DLEU1	ncRNA_intronic	Colon, transverse	176	-0.009994	0.0549147	0.00174563	3300.52	0.078628	cg01803928	50127483	3.74	0.447335	0.0847463	0.328153	0.393212	0.505829	0.575381	.	.	.	Island
chr1_150807080_150807125	CA	CTSK	intronic	Colon, transverse	176	0.003389	0.0549145	0.00174565	3300.57	0.078628	cg05275150	150852500	45.3975	0.894167	0.0554245	0.828521	0.873755	0.929081	0.948162	ARNT;ARNT;ARNT;ARNT;ARNT	NM_001286035;NM_178427;NM_001197325;NM_001286036;NM_001668	Body;Body;Body;Body;Body	.
chr12_99121321_99121357	TG	ANKS1B	intronic	Colon, transverse	176	-0.003163	0.0549142	0.00174571	3300.68	0.0786287	cg24305861	99170495	49.156	0.759718	0.0798582	0.628893	0.719409	0.811266	0.88155	ANKS1B	NM_152788	Body	.
chr1_121167062_121167092	AC	FAM72B	downstream	Colon, transverse	175	0.011906	0.0552224	0.00174592	3301.07	0.0786362	cg07827820	121201829	34.752	0.846772	0.0710444	0.759852	0.817518	0.88766	0.92582	.	.	.	.
chr8_28381014_28381058	GT	ZNF395	intronic	Lung	177	0.002279	0.054605	0.00174629	3302.75	0.0769066	cg01967546	28338065	42.971	0.898782	0.0315037	0.836444	0.879196	0.921807	0.941502	PNOC;PNOC	NM_001284244;NM_006228	TSS1500;Body	.
chr10_2943406_2943436	GT	LINC02645;LOC101927824	intergenic	Lung	177	-0.007289	0.0546044	0.0017464	3302.96	0.0769097	cg26254345	2929492	13.929	0.661129	0.0986257	0.493393	0.590448	0.722625	0.832027	.	.	.	.
chr3_71348506_71348549	GT	FOXP1	intronic	Lung	177	0.003806	0.0546038	0.0017465	3303.15	0.0769123	cg16804428	71317986	30.5415	0.622231	0.100878	0.449104	0.557216	0.690117	0.761977	FOXP1;FOXP1;FOXP1;FOXP1;FOXP1	NM_001244816;NM_001244808;NM_032682;NM_001244810;NM_001012505	5'UTR;5'UTR;5'UTR;5'UTR;5'UTR	.
chr12_6465466_6465492	GT	VAMP1	intronic	Lung	170	-0.002684	0.0568191	0.00174657	3303.3	0.0769123	cg05914582	6478837	13.358	0.820093	0.0382528	0.763064	0.792018	0.844174	0.882709	.	.	.	S_Shore
chr13_106706427_106706461	AC	LINC00443;FAM155A	intergenic	Lung	177	0.0122	0.0546033	0.00174658	3303.3	0.0769123	cg23101649	106702253	4.191	0.646109	0.0674908	0.545062	0.598683	0.686907	0.769028	.	.	.	.
chr12_94764283_94764327	GA	TMCC3;MIR492	intergenic	Colon, transverse	176	-0.001036	0.0549082	0.00174675	3302.64	0.078668	cg12149513	94795818	31.513	0.845488	0.0652794	0.721032	0.837759	0.877674	0.916714	.	.	.	.
chr19_46389362_46389461	AC	PPP5C	intronic	Lung	177	0.000568	0.054602	0.00174681	3303.74	0.0769207	cg13546612	46408751	19.3395	0.0453268	0.0308959	0.0250423	0.0290614	0.0489442	0.102899	.	.	.	N_Shelf
chr3_115861115_115861216	TCCT	LSAMP	intronic	Lung	177	0.003817	0.0546008	0.00174702	3304.14	0.0769264	cg15623612	115859126	2.0395	0.581954	0.0519484	0.491374	0.550127	0.616019	0.660794	LSAMP	NM_002338	Body	.
chr15_81910165_81910213	GT	TMC3-AS1;MEX3B	intergenic	Lung	177	-0.00641	0.0546001	0.00174715	3304.38	0.0769293	cg00245150	81951012	40.823	0.547363	0.0837642	0.415152	0.494181	0.589907	0.68339	.	.	.	.
chr11_5363237_5363285	CA	OR51B5	intronic	Colon, transverse	176	0.006603	0.0549059	0.00174716	3303.42	0.0786829	cg19554569	5343603	19.658	0.77307	0.0892132	0.634144	0.708605	0.831834	0.936649	OR51B5	NM_001005567	TSS200	.
chr17_6541286_6541316	GT	PITPNM3	intronic	Lung	177	-0.001211	0.0545999	0.00174718	3304.45	0.0769293	cg11709922	6527183	14.118	0.982289	0.010516	0.971763	0.979102	0.98711	0.990955	PITPNM3;PITPNM3	NM_001165966;NM_031220	Body;Body	.
chr17_38826447_38826503	TTTA	MIR4727	downstream	Lung	174	0.006851	0.0555278	0.00174721	3304.5	0.0769293	cg21680502	38825820	0.655	0.866168	0.0398521	0.809298	0.843815	0.891912	0.924718	CWC25;CWC25;MIR4727	NM_017748;NR_073428;NR_039880	TSS1500;TSS1500;TSS200	S_Shore
chr12_1502634_1502658	GT	LINC00942	ncRNA_exonic	Colon, transverse	176	0.004733	0.0549054	0.00174725	3303.59	0.078683	cg24951335	1500297	2.349	0.676975	0.0803156	0.564706	0.628429	0.718823	0.829718	LOC100292680	NR_028415	TSS200	.
chr19_49511504_49511556	AAGG	MIR150;FCGRT	intergenic	Lung	177	0.006009	0.0545985	0.00174741	3304.89	0.0769366	cg05880105	49501368	10.162	0.226012	0.0521003	0.13843	0.195114	0.260042	0.308457	MIR150	NR_029703	TSS1500	.
chr22_30421164_30421192	AC	SEC14L2	intronic	Lung	177	-0.009005	0.0545977	0.00174756	3305.17	0.0769413	cg22567728	30408837	12.341	0.640875	0.0385624	0.575628	0.613469	0.666277	0.699835	SEC14L2;SEC14L2;SEC14L2;SEC14L2	NM_001291932;NM_033382;NM_001204204;NM_012429	Body;Body;Body;Body	.
chr17_78169256_78169274	TG	SYNGR2	intronic	Colon, transverse	176	0.008892	0.0549033	0.00174761	3304.27	0.0786945	cg06903478	78187551	18.286	0.695512	0.13529	0.470418	0.609554	0.805421	0.916509	TK1;AFMID;AFMID;AFMID	NM_003258;NR_027083;NM_001010982;NM_001145526	TSS1500;Body;Body;Body	S_Shore
chr10_49748742_49748784	CA	OGDHL	intronic	Colon, transverse	176	0.006091	0.0549032	0.00174763	3304.31	0.0786945	cg00457384	49735330	13.433	0.455889	0.0618932	0.349251	0.418756	0.501388	0.553678	OGDHL;OGDHL;OGDHL	NM_001143997;NM_001143996;NM_018245	Body;Body;Body	.
chr17_49865631_49865677	GT	TAC4;DLX4	intergenic	Lung	177	-0.004421	0.054597	0.00174769	3305.41	0.0769451	cg08666536	49833703	31.951	0.88807	0.0506213	0.791044	0.85576	0.924267	0.964202	.	.	.	.
chr4_1042323_1042337	AC	FGFRL1;RNF212	intergenic	Lung	177	-0.091859	0.0545964	0.0017478	3305.61	0.076947	cg04106633	1050796	8.466	0.835958	0.074418	0.7083	0.787235	0.888637	0.956834	.	.	.	Island
chr10_26446854_26446874	TAGA	APBB1IP	intronic	Lung	177	0.014416	0.0545963	0.00174782	3305.65	0.076947	cg12711722	26469060	22.196	0.665845	0.099197	0.48226	0.608587	0.732553	0.802866	APBB1IP	NM_019043	5'UTR	.
chr10_5549320_5549366	CA	CALML3;LASTR	intergenic	Colon, transverse	176	0.004373	0.054902	0.00174784	3304.71	0.0787023	cg15768137	5502155	47.188	0.7368	0.0862294	0.591572	0.677873	0.790144	0.880825	.	.	.	S_Shelf
chr1_86444879_86444915	TTG	CLCA2	intronic	Lung	177	-0.009712	0.054596	0.00174785	3305.72	0.076947	cg17424433	86447580	2.683	0.936628	0.0509	0.830606	0.910636	0.974068	0.98427	CLCA2	NM_006536	Body	.
chr8_23559338_23559352	GT	SLC25A37	intronic	Colon, transverse	176	0.003816	0.0549011	0.001748	3305	0.0787055	cg10155002	23542097	17.248	0.942658	0.0369608	0.893723	0.935233	0.96437	0.975361	SLC25A37	NM_016612	Body	.
chr22_18035443_18035471	AAAT	LINC01634	ncRNA_intronic	Colon, transverse	176	-0.008594	0.0548998	0.00174821	3305.41	0.0787134	cg10876003	18029239	6.218	0.409569	0.106096	0.255042	0.325901	0.472874	0.615354	FLJ41941	NR_024417	TSS200	.
chr7_5552651_5552686	AAAAT	ACTB;FSCN1	intergenic	Lung	177	0.005719	0.0545937	0.00174827	3306.5	0.0769611	cg01056629	5562985	10.3165	0.101814	0.0357193	0.054503	0.0765071	0.121092	0.172293	.	.	.	Island
chr20_50925263_50925291	AC	ADNP	intronic	Lung	177	-0.004196	0.0545935	0.00174831	3306.58	0.0769611	cg26835589	50924947	0.33	0.289142	0.0497395	0.202623	0.261597	0.320528	0.367409	ADNP;ADNP;ADNP	NM_001282531;NM_181442;NM_015339	5'UTR;5'UTR;5'UTR	.
chr7_25856998_25857038	AC	LOC646588;MIR148A	intergenic	Lung	177	-0.001576	0.0545931	0.00174838	3306.71	0.0769611	cg25969472	25849497	7.521	0.708189	0.0606151	0.61682	0.669328	0.746802	0.797386	.	.	.	N_Shelf
chr13_94714606_94714642	CA	SOX21-AS1	ncRNA_exonic	Lung	177	-0.00224	0.0545926	0.00174845	3306.85	0.0769611	cg01541178	94706244	8.38	0.274464	0.032412	0.223857	0.25313	0.293567	0.334536	.	.	.	N_Shore
chr9_84394871_84394935	CTTT	SLC28A3;NTRK2	intergenic	Colon, transverse	176	0.002284	0.0548983	0.00174849	3305.93	0.0787219	cg25486737	84397026	2.123	0.487957	0.0665561	0.35849	0.449654	0.531856	0.582909	.	.	.	.
chr2_190417965_190418006	GT	MFSD6	intronic	Lung	177	-0.003058	0.0545915	0.00174865	3307.22	0.0769659	cg04144521	190411457	6.5285	0.775206	0.0876082	0.61734	0.728929	0.832691	0.888513	MFSD6	NM_017694	5'UTR	S_Shelf
chr2_238259_238303	TG	SH3YL1	intronic	Colon, transverse	176	0.002629	0.0548964	0.00174881	3306.54	0.0787328	cg26398848	263559	25.278	0.251012	0.0495329	0.176965	0.217629	0.284429	0.336643	ACP1;ACP1;SH3YL1;ACP1;SH3YL1;ACP1	NR_024080;NM_004300;NM_001159597;NM_001040649;NM_015677;NM_007099	TSS1500;TSS1500;Body;TSS1500;Body;TSS1500	Island
chr21_45332699_45332712	GT	LINC00205;LINC00316	intergenic	Lung	177	-0.001233	0.0545871	0.00174943	3308.7	0.0769949	cg20383624	45365419	32.7135	0.958596	0.0173015	0.922122	0.951054	0.970545	0.978523	.	.	.	Island
chr17_74754371_74754402	TTTC	SLC9A3R1	intronic	Colon, transverse	175	0.001118	0.0551999	0.00174981	3308.43	0.0787741	cg01290345	74775805	21.4185	0.0542803	0.012921	0.0365318	0.0448469	0.0622436	0.0760541	TMEM104;NAT9	NM_017728;NM_015654	TSS1500;5'UTR	N_Shore
chr11_47588707_47588756	GT	FAM180B	UTR3	Colon, transverse	176	0.00178	0.0548883	0.00175024	3309.23	0.0787904	cg04797570	47566120	22.6115	0.130132	0.0399131	0.0649362	0.100695	0.160282	0.190279	PTPMT1;PTPMT1	NM_175732;NM_001143984	Body;Body	S_Shore
chr5_73342990_73343065	AAAG	LINC02230;FOXD1	intergenic	Lung	177	-0.003262	0.0545822	0.00175028	3310.3	0.0770285	cg12656681	73296861	46.1665	0.344238	0.0453415	0.273515	0.315396	0.37649	0.412336	.	.	.	N_Shore
chr12_108425213_108425263	TTTTG	CMKLR1;LINC01498	intergenic	Lung	177	-0.017471	0.0545793	0.00175078	3311.26	0.0770473	cg12993543	108391128	34.11	0.319688	0.0865372	0.188177	0.26033	0.36478	0.476303	.	.	.	.
chr2_29750630_29750736	GGAA	ALK	intronic	Lung	177	0.003063	0.0545759	0.00175139	3312.41	0.0770682	cg12923119	29749862	0.821	0.657748	0.0826236	0.529346	0.599787	0.710252	0.788035	ALK	NM_004304	Body	.
chr17_43408703_43408758	TTTCT	ARL4D;MIR2117HG	intergenic	Lung	177	0.001587	0.0545759	0.0017514	3312.43	0.0770682	cg13559306	43457123	48.3925	0.0632781	0.029157	0.0313118	0.0430833	0.0719157	0.127989	.	.	.	.
chr7_128365578_128365630	GGAA	PRRT4;LOC107986845	intergenic	Lung	177	0.006333	0.0545749	0.00175157	3312.74	0.0770728	cg06372654	128404601	38.997	0.608618	0.0490052	0.529667	0.579187	0.635976	0.694222	IMPDH1;IMPDH1;IMPDH1;IMPDH1;IMPDH1;IMPDH1;IMPDH1	NM_001142576;NM_183243;NM_000883;NM_001142573;NM_001142574;NM_001102605;NM_001142575	Body;Body;Body;Body;Body;Body;Body	N_Shore
chr7_45843831_45843856	CAAAA	LOC730234;IGFBP1	intergenic	Colon, transverse	176	-0.011121	0.0548805	0.00175159	3311.79	0.0788371	cg22108980	45888225	44.3815	0.193078	0.0891263	0.0603644	0.118817	0.24168	0.350168	IGFBP1	NM_000596	TSS200	N_Shore
chr2_24075333_24075358	TTTC	SF3B6	intronic	Colon, transverse	176	0.013111	0.0548797	0.00175173	3312.07	0.0788406	cg14273083	24083625	8.2795	0.458517	0.0758716	0.341968	0.403596	0.506463	0.590747	TP53I3;TP53I3	NM_147184;NM_004881	Body;Body	N_Shore
chr7_96693760_96693791	TG	SEM1	intronic	Colon, transverse	172	0.007817	0.0561376	0.00175175	3312.09	0.0788406	cg11240687	96723931	30.1555	0.317485	0.0912895	0.149158	0.256753	0.390633	0.451833	.	.	.	.
chr6_31652320_31652360	AC	BAG6	UTR5	Colon, transverse	176	-0.006918	0.0548792	0.00175181	3312.22	0.0788416	cg19563932	31616138	36.202	0.750493	0.103101	0.603816	0.681068	0.824794	0.908228	AIF1;AIF1;AIF1	NM_004847;NM_032955;NM_001623	Body;1stExon;Body	N_Shelf
chr3_84305113_84305145	TTAT	LINC02008;LINC00971	intergenic	Lung	169	0.006819	0.0571192	0.00175182	3313.22	0.077082	cg21678657	84290326	14.803	0.801677	0.0522478	0.693065	0.777777	0.835954	0.877606	.	.	.	.
chr5_81257141_81257183	GT	CKMT2-AS1	ncRNA_intronic	Lung	177	0.003922	0.0545727	0.00175195	3313.46	0.0770851	cg24217917	81300379	43.217	0.886183	0.0597667	0.783558	0.856614	0.927417	0.95596	ZCCHC9;ZCCHC9;ZCCHC9;CKMT2-AS1;CKMT2-AS1;CKMT2-AS1;RNU5E-1;RNU5D-1	NM_032280;NM_001131036;NM_001131035;NR_034123;NR_034122;NR_034121;NR_002754;NR_002755	TSS1500;TSS1500;TSS1500;Body;Body;Body;Body;Body	N_Shore
chr16_72882977_72883053	GT	ZFHX3	intronic	Lung	177	0.001733	0.0545726	0.00175197	3313.5	0.0770851	cg03888640	72921262	38.247	0.48163	0.0486107	0.389014	0.455114	0.517748	0.553105	ZFHX3;ZFHX3	NM_001164766;NM_006885	Body;Body	.
chr12_552292_552336	AC	B4GALNT3	intronic	Colon, transverse	176	0.004471	0.0548776	0.0017521	3312.77	0.078851	cg04226590	558802	6.488	0.556556	0.0985442	0.385712	0.48241	0.628287	0.704589	B4GALNT3	NM_173593	Body	.
chr1_44206707_44206762	TAAAA	KLF18;DMAP1	intergenic	Colon, transverse	168	0.005564	0.057452	0.0017522	3312.94	0.0788532	cg03726147	44220350	13.6155	0.754181	0.0805978	0.624808	0.696654	0.81703	0.878544	DMAP1;DMAP1;DMAP1	NM_019100;NM_001034023;NM_001034024	Body;Body;Body	.
chr2_216184032_216184074	TG	XRCC5	intronic	Colon, transverse	176	-0.001487	0.0548768	0.00175224	3313.02	0.0788533	cg23784996	216183977	0.076	0.941023	0.0268119	0.898203	0.933524	0.9576	0.967594	XRCC5	NM_021141	Body	.
chr16_24527001_24527033	AC	CACNG3;RBBP6	intergenic	Lung	177	0.012421	0.0545706	0.00175233	3314.18	0.0770973	cg24749880	24526245	0.772	0.60337	0.101619	0.452571	0.527922	0.665597	0.78969	.	.	.	.
chr17_8044105_8044153	AGGA	ALOX15B	intronic	Lung	177	0.004558	0.0545695	0.00175252	3314.55	0.0771041	cg13852234	8048874	4.745	0.942413	0.0406585	0.905165	0.933478	0.958777	0.969686	ALOX15B;ALOX15B;ALOX15B	NM_001039130;NM_001141;NM_001039131	3'UTR;3'UTR;3'UTR	.
chr7_1404432_1404460	CA	UNCX;MICALL2	intergenic	Colon, transverse	176	0.010002	0.0548741	0.00175271	3313.92	0.0788715	cg12550845	1431913	27.467	0.502659	0.0804646	0.347384	0.446462	0.565311	0.607985	.	.	.	N_Shelf
chr17_59784100_59784143	GT	VMP1	intronic	Lung	177	-0.008335	0.0545682	0.00175274	3314.96	0.07711	cg00002749	59762177	21.9445	0.945672	0.0456741	0.918237	0.942581	0.962132	0.970431	TMEM49	NM_030938	Body	.
chr10_32939722_32939766	AGTG	ITGB1	intronic	Lung	177	-0.00236	0.054568	0.00175278	3315.03	0.07711	cg08161001	32936688	3.056	0.961153	0.0115988	0.942051	0.954011	0.969321	0.975758	ITGB1;ITGB1;ITGB1	NM_033668;NM_133376;NM_002211	TSS1500;5'UTR;5'UTR	.
chr14_92448345_92448379	AC	SLC24A4	intronic	Colon, transverse	176	-0.001325	0.0548732	0.00175287	3314.22	0.0788763	cg08328526	92439304	9.058	0.919469	0.0241137	0.877272	0.906262	0.936942	0.95563	SLC24A4;SLC24A4;SLC24A4	NM_153647;NM_153646;NM_153648	Body;Body;Body	.
chr22_42379487_42379523	CA	NFAM1	downstream	Colon, transverse	176	0.002383	0.0548727	0.00175295	3314.37	0.078878	cg04835975	42379388	0.117	0.838513	0.0610327	0.744286	0.801455	0.874423	0.944774	.	.	.	.
chr7_900883_900902	CCGGG	ADAP1	intronic	Colon, transverse	176	0.012165	0.0548711	0.00175323	3314.9	0.0788886	cg16922937	867142	33.7505	0.496758	0.081088	0.365185	0.436608	0.545753	0.633196	UNC84A;UNC84A	NM_025154;NM_001130965	Body;Body	S_Shore
chr10_80290285_80290313	TG	MAT1A	upstream	Colon, transverse	176	0.00761	0.0548709	0.00175328	3314.99	0.0788888	cg19390944	80290438	0.139	0.819165	0.103735	0.618508	0.760129	0.895388	0.937323	MAT1A	NM_000429	TSS1500	.
chr6_32067104_32067186	GAAA	TNXB	intronic	Lung	177	-0.001216	0.0545647	0.00175337	3316.15	0.0771322	cg25618944	32078823	11.678	0.926873	0.0200743	0.893356	0.911284	0.942395	0.956113	TNXB	NM_019105	Body	N_Shore
chr11_2306046_2306070	TG	TSPAN32	intronic	Lung	177	0.002384	0.0545636	0.00175355	3316.48	0.0771383	cg19766471	2301572	4.486	0.658903	0.0723428	0.535542	0.618323	0.706442	0.76175	C11orf21;TSPAN32;C11orf21	NR_024621;NM_139022;NM_001142946	Body;TSS1500;Body	.
chr5_183970_184026	AGAT	PLEKHG4B	UTR3	Lung	177	0.006371	0.0545622	0.00175379	3316.96	0.0771457	cg26889819	142736	41.262	0.961318	0.0483613	0.933592	0.958736	0.977837	0.984575	PLEKHG4B	NM_052909	Body	.
chr6_43418215_43418354	AAAG	ZNF318;ABCC10	intergenic	Lung	177	0.00162	0.0545593	0.00175431	3317.94	0.0771613	cg09147516	43398239	20.0455	0.823105	0.0887541	0.664234	0.77688	0.886241	0.931019	.	.	.	.
chr6_30440598_30440629	GTTT	RPP21;HLA-E	intergenic	Lung	177	-0.002582	0.0545591	0.00175434	3317.98	0.0771613	cg01824410	30444157	3.5435	0.0402325	0.0177897	0.0234876	0.031461	0.0438181	0.065932	.	.	.	.
chr20_48681678_48681702	GATG	PREX1	intronic	Lung	177	-0.007954	0.0545589	0.00175439	3318.08	0.0771613	cg10434120	48684725	3.035	0.545434	0.0766849	0.431336	0.495729	0.593433	0.67435	PREX1	NM_020820	Body	.
chr2_29889695_29889759	AG	ALK	intronic	Colon, transverse	176	0.002904	0.0548642	0.00175444	3317.18	0.078926	cg22774280	29879120	10.607	0.537742	0.122383	0.308314	0.467487	0.619916	0.705955	ALK	NM_004304	Body	.
chr12_87261153_87261191	TG	MGAT4C;LOC105369879	intergenic	Colon, transverse	176	0.004646	0.0548638	0.00175451	3317.31	0.0789272	cg16199894	87304483	43.311	0.692582	0.128999	0.495233	0.604126	0.779915	0.919104	.	.	.	.
chr3_126086498_126086538	TG	SLC41A3	intronic	Lung	177	0.001416	0.0545577	0.0017546	3318.48	0.0771659	cg27425383	126057430	29.088	0.727333	0.0398671	0.651855	0.705412	0.75164	0.793721	SLC41A3;SLC41A3;SLC41A3;SLC41A3;SLC41A3	NM_001008485;NM_017836;NM_001164475;NM_001008486;NM_001008487	Body;Body;5'UTR;Body;TSS1500	.
chr19_38268766_38268790	GT	SPINT2	intronic	Lung	177	-0.001742	0.0545576	0.0017546	3318.48	0.0771659	cg16881183	38256448	12.33	0.04333	0.0182691	0.016104	0.0283228	0.0578599	0.0738293	PPP1R14A;PPP1R14A	NM_033256;NM_033256	5'UTR;1stExon	Island
chr10_80393011_80393049	TG	DYDC2;PRXL2A	intergenic	Colon, transverse	176	-0.003601	0.0548629	0.00175468	3317.64	0.0789316	cg01248810	80343395	49.635	0.886998	0.0377436	0.816912	0.865129	0.913691	0.943425	DYDC1	NM_138812	Body	.
chr11_101602577_101602619	CA	TRPC6;ANGPTL5	intergenic	Colon, transverse	176	-0.003176	0.0548628	0.00175469	3317.65	0.0789316	cg01835962	101554101	48.497	0.224323	0.106793	0.0778267	0.139535	0.300047	0.410737	TRPC6	NM_004621	Body	.
chr11_86680265_86680304	AC	ME3;PRSS23	intergenic	Lung	177	0.001386	0.054557	0.00175471	3318.68	0.0771675	cg12328429	86639092	41.1925	0.953659	0.0166557	0.927378	0.94225	0.965602	0.977476	ME3;ME3;ME3	NM_006680;NM_001161586;NM_001014811	Body;Body;Body	.
chr11_34539523_34539575	AC	ELF5;EHF	intergenic	Lung	177	0.001871	0.0545569	0.00175474	3318.74	0.0771675	cg00690596	34512299	27.25	0.871365	0.073568	0.717406	0.839027	0.922314	0.955904	ELF5;ELF5;ELF5;ELF5	NM_001422;NM_001243080;NM_198381;NM_001243081	5'UTR;5'UTR;TSS1500;TSS1500	.
chr2_127186369_127186414	ATTTT	CYP27C1	UTR3	Lung	177	-0.008887	0.0545542	0.00175521	3319.63	0.0771828	cg07207670	127175908	10.4835	0.94239	0.0334442	0.884812	0.924483	0.967794	0.979114	.	.	.	.
chr17_39172738_39172780	AC	CACNB1	downstream	Lung	177	-0.003307	0.0545541	0.00175523	3319.67	0.0771828	cg20555674	39165378	7.381	0.0376806	0.0243893	0.0187279	0.0256232	0.0411165	0.0793409	ARL5C	NM_001143968	Body	Island
chr1_26962934_26962986	AC	KDF1;TRNP1	intergenic	Lung	177	-0.002932	0.054554	0.00175524	3319.7	0.0771828	cg20828678	26946449	16.511	0.684948	0.0411325	0.612324	0.654712	0.71482	0.742879	NUDC	NM_006600	3'UTR	.
chr2_180873431_180873446	CGG	SCHLAP1	ncRNA_intronic	Lung	177	0.022561	0.0545537	0.00175529	3319.78	0.0771828	cg01124477	180873544	0.1055	0.824518	0.0813445	0.688474	0.768322	0.893461	0.939842	.	.	.	.
chr18_66681802_66681842	GT	CDH19;MIR5011	intergenic	Lung	177	-0.003282	0.0545529	0.00175544	3320.07	0.0771873	cg09095206	66654520	27.302	0.961108	0.0361516	0.935751	0.956526	0.972618	0.982726	.	.	.	.
chr2_101965178_101965216	GA	MAP4K4;LINC01127	intergenic	Lung	177	-0.005133	0.0545527	0.00175548	3320.13	0.0771873	cg20340242	101991887	26.69	0.505948	0.0573015	0.40566	0.472003	0.539629	0.598059	IL1R2;IL1R2	NM_004633;NM_004633	1stExon;5'UTR	.
chr8_41663114_41663141	TG	ANK1	intronic	Colon, transverse	176	0.00703	0.0548579	0.00175555	3319.29	0.078963	cg05836659	41660308	2.8195	0.813524	0.0446616	0.739311	0.787467	0.842976	0.874709	MIR486-2;ANK1;ANK1;ANK1;ANK1;ANK1;ANK1;ANK1;ANK1	NR_106984;NM_020478;NM_000037;NM_001142445;NM_020480;NM_020475;NM_020477;NM_020476;NM_001142446	TSS200;3'UTR;3'UTR;Body;Body;Body;Body;Body;Body	.
chr8_37494397_37494413	TG	LINC01605	upstream	Lung	177	0.005631	0.0545519	0.00175561	3320.4	0.0771916	cg16900506	37518721	24.316	0.815641	0.0420613	0.747085	0.785466	0.839971	0.883058	LINC01605	NR_121621	Body	.
chr16_73059524_73059562	TC	ZFHX3	upstream	Colon, transverse	176	0.008868	0.0548574	0.00175564	3319.46	0.0789636	cg01394847	73067170	7.627	0.542496	0.168972	0.316374	0.417795	0.653784	0.846252	.	.	.	S_Shore
chr15_38066525_38066563	GT	LINC02345;LINC01852	intergenic	Colon, transverse	176	-0.003788	0.0548573	0.00175565	3319.47	0.0789636	cg24382713	38040308	26.236	0.912623	0.0309542	0.861659	0.891252	0.93584	0.962884	LOC101928227	NR_120330	TSS200	.
chr1_40478122_40478148	CA	ZFP69	intronic	Lung	177	-0.002342	0.0545515	0.00175569	3320.54	0.0771932	cg11654904	40479394	1.259	0.805212	0.0282216	0.759239	0.790528	0.823443	0.852684	ZNF642	NM_198494	Body	S_Shore
chr1_60970911_60970959	AC	NFIA-AS2	upstream	Colon, transverse	176	0.002462	0.0548568	0.00175573	3319.63	0.0789655	cg09459869	60971122	0.187	0.501258	0.040311	0.444791	0.479368	0.52313	0.569228	NFIA-AS2;NFIA-AS2	NR_110618;NR_110617	TSS1500;TSS1500	.
chr10_1131683_1131711	GT	WDR37	UTR3	Colon, transverse	176	0.0062	0.054855	0.00175605	3320.24	0.0789761	cg10078540	1154085	22.388	0.565259	0.0824915	0.410604	0.51585	0.616299	0.700788	.	.	.	.
chr6_5090015_5090041	AC	LYRM4-AS1	ncRNA_intronic	Colon, transverse	176	-0.001904	0.0548525	0.0017565	3321.08	0.0789924	cg01265770	5091110	1.082	0.924174	0.0381373	0.852872	0.895482	0.95225	0.976176	LOC100129461	NR_126015	Body	.
chr12_50086479_50086500	TGG	SMARCD1	intronic	Lung	177	0.010904	0.054546	0.00175666	3322.37	0.0772286	cg08066154	50065527	20.9625	0.950603	0.11488	0.58059	0.981801	0.987573	0.991356	ACCN2;ACCN2	NM_020039;NM_001095	Body;Body	.
chr1_91938892_91938937	TAAAA	TGFBR3;BRDT	intergenic	Lung	175	-0.001099	0.0551606	0.00175666	3322.37	0.0772286	cg26315244	91950763	11.8485	0.955528	0.014034	0.931586	0.946925	0.96469	0.975413	BRDT;BRDT	NM_207189;NM_001726	5'UTR;TSS1500	S_Shore
chr10_77555057_77555065	AC	KCNMA1	intronic	Lung	177	-0.003175	0.0545422	0.00175732	3323.62	0.0772557	cg24587741	77554016	1.045	0.787966	0.0564703	0.690907	0.749215	0.831188	0.865541	KCNMA1;KCNMA1;KCNMA1;KCNMA1;KCNMA1;KCNMA1	NM_002247;NM_001161353;NM_001161352;NM_001271519;NM_001014797;NM_001271518	Body;Body;Body;Body;Body;Body	.
chr4_3191154_3191182	CTTT	HTT	intronic	Lung	176	-0.0032	0.0548471	0.00175745	3323.86	0.0772589	cg11432275	3237596	46.428	0.840425	0.0257643	0.791967	0.828466	0.856471	0.883424	HTT	NM_002111	Body	.
chr18_32446223_32446253	GT	GAREM1	intronic	Lung	176	-0.00171	0.0548462	0.0017576	3324.16	0.0772612	cg15065622	32471601	25.363	0.0433477	0.0115717	0.0236016	0.0355521	0.0492435	0.0611284	FAM59A	NM_022751	TSS1500	S_Shore
chr10_42766315_42766440	AAGAG	LOC105378269	ncRNA_intronic	Lung	177	0.000703	0.0545406	0.00175761	3324.17	0.0772612	cg24368902	42754615	11.7625	0.0290081	0.010558	0.0173465	0.0229986	0.033136	0.0457794	.	.	.	Island
chr4_54107417_54107463	AG	GSX2;PDGFRA	intergenic	Lung	177	-0.002918	0.0545404	0.00175765	3324.25	0.0772614	cg11576176	54100894	6.546	0.0907451	0.0485375	0.0481967	0.0621279	0.105937	0.186583	GSX2	NM_133267	1stExon	Island
chr16_2517713_2517753	TG	ATP6V0C	intronic	Colon, transverse	176	0.017114	0.0548458	0.00175768	3323.31	0.0790412	cg05325288	2518501	0.768	0.835938	0.0931978	0.578089	0.813101	0.891874	0.923418	ATP6V0C;ATP6V0C	NM_001198569;NM_001694	Body;Body	N_Shore
chr5_37968918_37968942	AC	LINC02110;LINC02107	intergenic	Colon, transverse	176	0.031347	0.0548456	0.00175771	3323.37	0.0790412	cg03261496	37947719	21.211	0.880948	0.109844	0.598383	0.879577	0.939348	0.956022	.	.	.	.
chr17_15846888_15846928	AC	LINC02087;ADORA2B	intergenic	Lung	177	-0.003719	0.0545393	0.00175784	3324.61	0.0772681	cg12566403	15847318	0.41	0.759401	0.0616109	0.661284	0.716897	0.800838	0.86018	.	.	.	.
chr19_30664204_30664262	TC	ZNF536	intronic	Lung	177	-0.00162	0.0545389	0.00175791	3324.74	0.0772692	cg05651470	30667120	2.887	0.534387	0.0575396	0.454027	0.496025	0.569543	0.634767	.	.	.	.
chr3_179684270_179684313	AC	USP13	intronic	Lung	177	0.006938	0.0545386	0.00175796	3324.83	0.0772695	cg19060557	179682051	2.2405	0.777746	0.0729603	0.654536	0.738022	0.826939	0.884687	USP13	NM_003940	Body	.
chr12_54063132_54063166	CA	FLJ12825	ncRNA_intronic	Lung	177	-0.00608	0.0545376	0.00175814	3325.17	0.077274	cg22370252	54052505	10.644	0.359995	0.0557803	0.269388	0.318927	0.400331	0.448869	HOXC4;HOXC4	NM_014620;NM_153633	5'UTR;TSS1500	N_Shore
chr1_112449727_112449753	GT	CTTNBP2NL	intronic	Lung	177	-0.003996	0.0545375	0.00175816	3325.21	0.077274	cg01943585	112439071	10.669	0.782991	0.0755499	0.661941	0.725459	0.842548	0.906427	CTTNBP2NL	NM_018704	Body	.
chr8_48970066_48970104	AC	SNAI2;PPDPFL	intergenic	Lung	177	0.002537	0.0545373	0.00175818	3325.25	0.077274	cg00325661	48978227	8.142	0.957329	0.0212851	0.915991	0.944531	0.974901	0.982806	.	.	.	Island
chr5_43010665_43010703	AC	FLJ32255;LOC648987	intergenic	Lung	177	0.001379	0.0545363	0.00175837	3325.61	0.0772759	cg05839377	43007530	3.154	0.0520118	0.0172906	0.0253117	0.0400456	0.0624653	0.0791632	.	.	.	.
chr10_42327390_42327438	GT	NONE;LOC441666	intergenic	Lung	176	0.007334	0.0548417	0.0017584	3325.66	0.0772759	cg06739303	42367996	40.582	0.250133	0.0993345	0.13948	0.187158	0.289669	0.448094	LOC441666	NR_024380	Body	S_Shore
chr3_134372530_134372556	AC	AMOTL2	intronic	Colon, transverse	176	-0.002516	0.0548411	0.00175849	3324.84	0.079068	cg08133629	134358190	14.353	0.554087	0.150017	0.290713	0.459993	0.666208	0.791949	AMOTL2	NM_016201	Body	N_Shelf
chr11_36420834_36420878	AC	PRR5L	intronic	Colon, transverse	176	0.001944	0.0548411	0.00175849	3324.85	0.079068	cg01512787	36454769	33.913	0.804853	0.0317903	0.754019	0.783229	0.826782	0.850327	PRR5L;PRR5L;PRR5L;PRR5L	NM_024841;NM_001160167;NM_001160169;NM_001160168	Body;Body;Body;Body	.
chr3_71348506_71348549	GT	FOXP1	intronic	Colon, transverse	176	-0.002513	0.054841	0.00175851	3324.89	0.079068	cg20506347	71306010	42.5175	0.292934	0.0784513	0.159858	0.24697	0.341979	0.421743	FOXP1;FOXP1	NM_032682;NM_001012505	5'UTR;5'UTR	.
chr1_7952051_7952087	CCTCTC	TNFRSF9;PARK7	intergenic	Colon, transverse	176	-0.002142	0.0548394	0.00175879	3325.41	0.0790763	cg24251814	7953914	1.845	0.0986399	0.0510623	0.0381036	0.0621472	0.125319	0.205745	.	.	.	N_Shore
chr5_174359766_174359793	AC	LINC01411	ncRNA_intronic	Colon, transverse	176	0.009391	0.0548392	0.00175882	3325.47	0.0790763	cg05031448	174337097	22.6825	0.741785	0.0918633	0.590108	0.680383	0.803159	0.886427	.	.	.	.
chr6_14464087_14464114	AGC	LINC01108;JARID2	intergenic	Lung	177	-0.008783	0.0545333	0.00175889	3326.59	0.07729	cg01716641	14464455	0.3545	0.886326	0.0555427	0.789575	0.850175	0.929992	0.962226	.	.	.	.
chr2_159792422_159792467	TG	CD302;LY75-CD302	intronic	Lung	177	0.002317	0.0545333	0.00175889	3326.59	0.07729	cg17438167	159745158	47.2865	0.863395	0.0529708	0.766494	0.829529	0.896397	0.942512	MARCH7;MARCH7;MARCH7;MARCH7	NM_001282805;NM_022826;NM_001282806;NM_001282807	Body;Body;Body;Body	.
chr5_16891320_16891380	AAGG	MYO10	intronic	Lung	177	-0.001159	0.0545332	0.00175891	3326.64	0.07729	cg09019526	16906263	14.913	0.943689	0.0210524	0.905009	0.932103	0.958836	0.967718	MYO10	NM_012334	Body	.
chr1_43295834_43295884	AC	C1orf210;TIE1	intergenic	Colon, transverse	176	-0.001965	0.0548385	0.00175895	3325.7	0.0790799	cg13188790	43317895	22.036	0.775394	0.0769292	0.657284	0.728471	0.828485	0.895652	TIE1;TIE1;TIE1;TIE1	NM_001253357;NM_005424;NM_001253357;NM_005424	ExonBnd;ExonBnd;Body;Body	.
chr7_108434541_108434579	AC	NRCAM	intronic	Colon, transverse	176	-0.021265	0.0548383	0.00175899	3325.78	0.0790799	cg01693328	108460718	26.158	0.717564	0.0949369	0.626593	0.692315	0.761842	0.80936	.	.	.	S_Shelf
chr14_49990457_49990477	AAAC	LINC01588	ncRNA_intronic	Lung	177	0.009537	0.0545319	0.00175915	3327.07	0.0772965	cg24865315	49975864	14.603	0.873856	0.0571691	0.780733	0.83191	0.919055	0.956227	.	.	.	.
chr3_40794846_40794908	TG	ZNF621;CTNNB1	intergenic	Lung	177	-0.005186	0.054531	0.00175929	3327.36	0.0773013	cg11763592	40750131	44.746	0.891529	0.0680117	0.834648	0.877746	0.922567	0.946307	.	.	.	.
chr7_134750111_134750139	AAAC	BPGM;CALD1	intergenic	Colon, transverse	176	0.004157	0.0548357	0.00175944	3326.64	0.0790984	cg16661974	134744073	6.052	0.954447	0.0162896	0.920978	0.94681	0.965331	0.977886	.	.	.	.
chr8_94638207_94638228	AAC	LOC100288748	ncRNA_exonic	Colon, transverse	176	0.007045	0.0548354	0.0017595	3326.76	0.0790993	cg11204212	94638990	0.7725	0.249719	0.0665689	0.148373	0.193954	0.306336	0.356572	.	.	.	Island
chr1_100800947_100800994	AC	VCAM1;EXTL2	intergenic	Lung	177	-0.002781	0.0545288	0.00175969	3328.11	0.0773151	cg02762499	100795368	5.6025	0.946238	0.0216003	0.907394	0.93908	0.957904	0.971225	.	.	.	.
chr10_100681297_100681335	AC	HIF1AN;PAX2	intergenic	Colon, transverse	176	0.001696	0.054834	0.00175974	3327.2	0.0791079	cg04750910	100656652	24.664	0.0497161	0.0236989	0.0224889	0.0344995	0.0608202	0.0860327	.	.	.	N_Shore
chr17_48719212_48719244	AC	MIR196A1;PRAC1	intergenic	Colon, transverse	176	0.007494	0.0548338	0.00175979	3327.29	0.0791082	cg04884661	48672134	47.094	0.185837	0.0952909	0.0443418	0.114076	0.241542	0.369179	.	.	.	.
chr18_36015173_36015203	AC	RPRD1A	intronic	Lung	177	-0.001072	0.0545274	0.00175995	3328.59	0.0773209	cg13214542	35972056	43.132	0.0650808	0.0230353	0.0377163	0.0506401	0.0747992	0.108722	C18orf21	NM_031446	TSS1500	N_Shore
chr9_126410141_126410173	TG	NRON	ncRNA_exonic	Colon, transverse	176	0.006966	0.0548322	0.00176006	3327.81	0.0791169	cg09518226	126411869	1.712	0.739854	0.105637	0.584466	0.662879	0.809511	0.916102	NRON;MVB12B	NR_045006;NM_033446	TSS1500;Body	.
chr5_43036634_43036668	AC	LOC648987	ncRNA_intronic	Lung	177	-0.009181	0.0545264	0.00176011	3328.9	0.0773228	cg03839074	43000201	36.45	0.0977389	0.0535013	0.034016	0.0634711	0.120042	0.196449	.	.	.	N_Shore
chr1_165624308_165624344	AC	LRRC52-AS1;MGST3	intergenic	Colon, transverse	176	-0.009539	0.0548307	0.00176032	3328.3	0.0791266	cg21165486	165637620	13.294	0.505011	0.116255	0.308228	0.416185	0.596413	0.655302	MGST3	NM_004528	5'UTR	.
chr12_8018711_8018782	GCC	SLC2A3;FOXJ2	intergenic	Lung	176	-0.002824	0.0548299	0.00176047	3329.57	0.0773348	cg23590660	8053006	34.2595	0.491963	0.0928932	0.337631	0.441569	0.544501	0.646734	FOXJ2	NM_018416	3'UTR	.
chr1_85464589_85464611	AC	DDAH1	intronic	Lung	177	0.010643	0.0545235	0.00176063	3329.88	0.0773394	cg14322224	85465543	0.943	0.310103	0.0388223	0.241311	0.285899	0.334845	0.371526	DDAH1;DDAH1	NM_012137;NM_001134445	TSS1500;5'UTR	S_Shore
chr21_33971510_33971538	AC	LINC00649	downstream	Lung	177	-0.007523	0.0545234	0.00176065	3329.93	0.0773394	cg03116607	33980582	9.058	0.731193	0.0736276	0.597341	0.68875	0.779839	0.838262	.	.	.	.
chr19_35314552_35314572	CT	MAG	downstream	Colon, transverse	176	0.010762	0.0548288	0.00176066	3328.94	0.0791383	cg23521126	35327970	13.408	0.787875	0.0491408	0.706941	0.757847	0.824545	0.861819	CD22;CD22;CD22;CD22;CD22	NM_001278417;NM_001185099;NM_001185101;NM_001185100;NM_001771	TSS1500;TSS1500;TSS1500;TSS1500;TSS1500	.
chr17_64240233_64240263	TG	TEX2	intronic	Colon, transverse	176	0.00164	0.0548288	0.00176066	3328.95	0.0791383	cg08905031	64263357	23.109	0.0570242	0.014973	0.0424484	0.0480863	0.0615607	0.0814217	TEX2	NM_018469	TSS200	Island
chr2_59185138_59185170	GA	LINC01122;LINC01793	intergenic	Lung	177	-0.002797	0.0545214	0.001761	3330.58	0.0773527	cg07074453	59233091	47.937	0.797657	0.065081	0.66701	0.76038	0.841774	0.886386	LOC101927285	NR_110219	Body	.
chr2_240961991_240962097	CA	UICLM	ncRNA_intronic	Colon, transverse	176	0.001446	0.0548266	0.00176104	3329.67	0.0791509	cg17459182	240927097	34.947	0.264122	0.0531912	0.171072	0.231532	0.300156	0.33634	.	.	.	.
chr1_42047206_42047230	TG	HIVEP3;GUCA2B	intergenic	Lung	177	0.007382	0.0545205	0.00176115	3330.87	0.077357	cg00178427	42034880	12.338	0.767002	0.0590473	0.659313	0.727595	0.810243	0.855492	.	.	.	N_Shore
chr2_241643663_241643681	GT	ATG4B	intronic	Colon, transverse	174	-0.008233	0.0554463	0.00176132	3330.19	0.0791602	cg00969323	241688451	44.779	0.782159	0.12987	0.529773	0.706968	0.889764	0.928136	DTYMK;DTYMK;DTYMK	NR_033255;NM_012145;NM_001165031	TSS1500;TSS1500;TSS1500	S_Shore
chr16_8710694_8710730	AG	ABAT	intronic	Lung	177	0.001892	0.0545195	0.00176134	3331.22	0.0773624	cg26778345	8712729	2.017	0.183487	0.0643419	0.0905898	0.137727	0.230596	0.295181	ABAT;ABAT	NM_020686;NM_000663	5'UTR;TSS1500	.
chr12_19439666_19439687	GGA	AEBP2	UTR5	Lung	177	-0.006682	0.0545189	0.00176145	3331.43	0.0773635	cg17288261	19404022	35.6545	0.94147	0.0238546	0.896908	0.927543	0.958109	0.974097	.	.	.	.
chr16_87616190_87616236	TG	JPH3	intronic	Lung	177	-0.002299	0.0545182	0.00176156	3331.64	0.0773666	cg03965223	87652719	36.506	0.817097	0.044252	0.755246	0.785966	0.843333	0.895562	JPH3;JPH3	NR_073379;NM_020655	Body;Body	.
chr3_145939012_145939054	TG	DIPK2A;LNCSRLR	intergenic	Colon, transverse	176	-0.007928	0.0548229	0.00176169	3330.9	0.0791751	cg15362909	145896274	42.759	0.421504	0.120831	0.266446	0.338012	0.483266	0.614598	.	.	.	.
chr2_232590584_232590622	GT	EIF4E2;EFHD1	intergenic	Colon, transverse	176	-0.003525	0.0548224	0.00176179	3331.07	0.0791773	cg02806452	232634360	43.757	0.0873018	0.0781246	0.0172163	0.0335109	0.123797	0.262141	EFHD1;EFHD1	NR_027663;NM_025202	Body;Body	Island
chr14_90247979_90248015	CA	KCNK13;PSMC1	intergenic	Colon, transverse	176	-0.000376	0.0548222	0.00176182	3331.15	0.0791773	cg04239629	90235425	12.572	0.0526515	0.0101645	0.0383767	0.0454587	0.059326	0.0700094	.	.	.	.
chr19_19272692_19272728	GT	TM6SF2	intronic	Colon, transverse	176	-0.004827	0.0548209	0.00176204	3331.56	0.0791823	cg11139482	19273555	0.845	0.694812	0.0457895	0.618746	0.664928	0.728042	0.770969	TM6SF2	NM_001001524	TSS1500	S_Shore
chr6_42277844_42277976	AAG	TRERF1	intronic	Colon, transverse	176	0.004964	0.0548208	0.00176206	3331.6	0.0791823	cg02738379	42316829	38.919	0.593511	0.148224	0.350528	0.475977	0.704124	0.824276	TRERF1;TRERF1	NM_033502;NM_001297573	5'UTR;5'UTR	.
chr7_101391854_101391889	TTTCT	COL26A1	intronic	Lung	177	0.006055	0.0545153	0.00176207	3332.61	0.0773846	cg25393579	101386714	5.1575	0.813408	0.0557036	0.703292	0.779282	0.851389	0.893113	COL26A1;COL26A1	NM_133457;NM_001278563	Body;Body	.
chr9_127801456_127801474	TG	CDK9;FPGS	intergenic	Colon, transverse	176	0.015494	0.0548205	0.00176211	3331.69	0.0791826	cg13514165	127782090	19.375	0.548108	0.0631518	0.453643	0.501691	0.583578	0.666622	.	.	.	N_Shelf
chr10_70326297_70326333	AC	LRRC20	intronic	Lung	177	0.004512	0.0545144	0.00176223	3332.91	0.0773889	cg00411579	70317773	8.542	0.495333	0.040852	0.425894	0.473134	0.52265	0.554916	LRRC20;LRRC20;LRRC20;LRRC20;LRRC20;LRRC20;LRRC20;LRRC20;LRRC20	NR_103468;NR_103467;NM_001278214;NM_001278213;NM_001278212;NM_001278211;NM_207119;NM_018239;NM_018205	Body;Body;Body;Body;Body;Body;Body;Body;Body	.
chr5_61683980_61684065	TTCC	C5orf64;LOC101928651	ncRNA_intronic	Colon, transverse	176	0.000243	0.0548179	0.00176257	3332.56	0.0791995	cg04415699	61688878	4.8555	0.964236	0.0151007	0.938623	0.958333	0.973608	0.982079	LOC101928651;LOC101928651;C5orf64;C5orf64;C5orf64;C5orf64	NR_109910;NR_109910;NR_126523;NR_126525;NR_126524;NM_173667	ExonBnd;Body;Body;Body;Body;Body	.
chr11_1583879_1583917	GT	KRTAP5-AS1	ncRNA_intronic	Lung	177	-0.001089	0.0545123	0.00176261	3333.64	0.0774009	cg06373674	1624804	40.906	0.826274	0.0281796	0.780589	0.806642	0.845667	0.872284	HCCA2	NM_053005	Body	.
chr5_138748904_138748936	TG	LOC105379194	ncRNA_intronic	Lung	177	0.011728	0.0545088	0.00176323	3334.81	0.0774246	cg27097094	138782242	33.322	0.758342	0.106178	0.569684	0.692307	0.83805	0.917795	CTNNA1;CTNNA1;CTNNA1;CTNNA1	NM_001290309;NM_001290310;NM_001290307;NM_001903	5'UTR;5'UTR;Body;Body	.
chr3_127668101_127668143	GT	PODXL2	intronic	Lung	177	0.004419	0.0545087	0.00176325	3334.83	0.0774246	cg12758785	127694525	26.403	0.409609	0.0529146	0.324605	0.371849	0.438633	0.504041	MGLL;MGLL;MGLL	NM_001003794;NM_007283;NM_001256585	Body;Body;Body	.
chr6_44192082_44192108	GT	CAPN11;MYMX	intergenic	Lung	177	0.022667	0.0545082	0.00176333	3334.99	0.0774264	cg06184751	44190912	1.183	0.425171	0.0817387	0.27977	0.374424	0.468246	0.567622	.	.	.	.
chr14_50066269_50066317	GA	LINC01599	ncRNA_intronic	Lung	177	-0.003645	0.0545072	0.00176351	3335.32	0.0774324	cg12623062	50053814	12.479	0.692357	0.0549914	0.60272	0.654795	0.725886	0.779447	LINC01599	NR_131171	Body	.
chr22_46008683_46008711	TG	LOC730668	ncRNA_exonic	Lung	177	0.002072	0.054506	0.00176372	3335.73	0.0774382	cg07972876	45997496	11.201	0.122798	0.039228	0.0671408	0.0932182	0.149493	0.196824	.	.	.	.
chr2_44951589_44951613	CA	SIX3;SIX2	intergenic	Lung	177	-0.009533	0.0545055	0.0017638	3335.88	0.07744	cg01132048	44912796	38.805	0.583269	0.0649716	0.478581	0.539173	0.624984	0.69108	.	.	.	.
chr3_27721914_27721948	GCG	EOMES	exonic	Lung	176	0.006878	0.0548106	0.00176386	3335.99	0.0774406	cg08855170	27714648	7.283	0.10729	0.0278904	0.0642512	0.0879332	0.124656	0.156165	.	.	.	N_Shore
chr5_177090135_177090155	GT	FGFR4	intronic	Colon, transverse	176	0.007123	0.0548104	0.00176389	3335.04	0.0792473	cg19245151	177089366	0.779	0.318929	0.0587757	0.232716	0.281479	0.355143	0.431753	FGFR4;FGFR4;FGFR4;FGFR4	NM_002011;NM_213647;NM_001291980;NM_022963	5'UTR;5'UTR;5'UTR;TSS200	S_Shore
chr3_4906687_4906703	AC	BHLHE40-AS1	ncRNA_intronic	Lung	177	0.024731	0.0545046	0.00176396	3336.18	0.0774414	cg25676030	4905008	1.687	0.695028	0.0932789	0.52366	0.635987	0.75931	0.823	BHLHE40-AS1;BHLHE40-AS1;BHLHE40-AS1;BHLHE40-AS1	NR_125914;NR_125916;NR_125915;NR_037903	Body;Body;Body;Body	.
chr1_151057696_151057738	AC	CDC42SE1	intronic	Colon, transverse	176	0.00141	0.0548098	0.00176399	3335.25	0.0792503	cg05060677	151008549	49.168	0.0889098	0.0241649	0.062748	0.0739743	0.0982071	0.134218	FAM63A;FAM63A;PRUNE;PRUNE;PRUNE;PRUNE;PRUNE;PRUNE;PRUNE;PRUNE;PRUNE;PRUNE;PRUNE;PRUNE	NM_001163258;NM_018379;NM_001303242;NM_021222;NM_001303242;NM_021222;NM_001303243;NM_001303229;NM_001303243;NM_001303229;NR_130132;NR_130131;NR_130130;NR_130135	TSS200;TSS200;5'UTR;5'UTR;1stExon;1stExon;1stExon;1stExon;5'UTR;5'UTR;Body;Body;Body;Body	Island
chr18_23134436_23134448	CCCCCA	CABLES1	upstream	Lung	177	-0.014212	0.0545044	0.001764	3336.25	0.0774414	cg09905935	23134035	0.407	0.553112	0.0910623	0.396557	0.488015	0.62349	0.688311	CABLES1;CABLES1	NM_001256438;NR_023359	TSS1500;TSS1500	N_Shore
chr17_44611242_44611284	TTTTC	FZD2;LINC01180	intergenic	Lung	159	0.005454	0.0605789	0.00176408	3336.41	0.0774433	cg16162290	44623384	12.121	0.872283	0.0657995	0.750202	0.833496	0.923588	0.955298	.	.	.	.
chr5_78544752_78544770	AC	LHFPL2	intronic	Lung	177	-0.007908	0.0545033	0.0017642	3336.64	0.0774451	cg20879720	78586472	41.711	0.695688	0.0949532	0.533947	0.63794	0.757601	0.823688	LHFPL2	NM_005779	5'UTR	.
chr5_5036963_5037030	AAAAT	LINC01020	ncRNA_intronic	Lung	177	0.003615	0.0545029	0.00176427	3336.77	0.0774461	cg06587623	5079046	42.0495	0.787163	0.042898	0.72055	0.764183	0.81211	0.855979	.	.	.	.
chr1_38040456_38040531	GT	UTP11;POU3F1	intergenic	Lung	177	0.003869	0.0545007	0.00176467	3337.52	0.0774597	cg24453438	38051600	11.1065	0.839612	0.0456758	0.771775	0.803954	0.871141	0.916018	.	.	.	S_Shelf
chr14_90538233_90538281	GGAT	TTC7B	UTR3	Lung	177	-0.020466	0.0544992	0.00176492	3337.99	0.0774674	cg14525390	90551492	13.235	0.920827	0.0640356	0.81492	0.894459	0.962404	0.978497	TTC7B	NM_001010854	Body	.
chr4_15895971_15896017	CT	CD38;FGFBP1	intergenic	Colon, transverse	176	-0.005547	0.0548045	0.00176494	3337.04	0.0792872	cg00800679	15938435	42.441	0.486558	0.0913015	0.351198	0.417053	0.550354	0.632299	FGFBP1	NM_005130	TSS200	.
chr8_39951026_39951061	CAAAA	IDO2	intronic	Lung	177	-0.009337	0.0544978	0.00176518	3338.48	0.0774751	cg17533575	39933911	17.1325	0.851392	0.0478806	0.752933	0.825986	0.881343	0.923027	IDO2	NM_194294	TSS1500	.
chr2_50166279_50166323	TG	NRXN1	intronic	Colon, transverse	176	-0.005933	0.0548018	0.00176542	3337.94	0.0793067	cg08425543	50161637	4.664	0.844682	0.0820727	0.694793	0.796775	0.902273	0.945013	NRXN1;NRXN1;NRXN1	NM_004801;NM_001135659;NM_138735	Body;Body;Body	.
chr7_23808943_23808971	TG	STK31	intronic	Lung	177	-0.002429	0.0544963	0.00176544	3338.97	0.0774812	cg22123894	23760436	48.521	0.810368	0.0708567	0.682557	0.772661	0.862225	0.905563	STK31;STK31;STK31;STK31;STK31	NR_048542;NM_001260505;NM_031414;NM_032944;NM_001260504	Body;Body;Body;Body;Body	.
chr12_105084547_105084617	GCCCGCC	ALDH1L2	upstream	Lung	177	-0.008483	0.0544955	0.00176558	3339.25	0.0774859	cg09847009	105062899	21.683	0.915313	0.0344648	0.8588	0.896052	0.941367	0.962269	ALDH1L2;ALDH1L2;ALDH1L2;ALDH1L2	NM_001034173;NR_027752;NR_027752;NM_001034173	ExonBnd;ExonBnd;Body;Body	.
chr7_47805086_47805120	AC	C7orf69	ncRNA_intronic	Lung	177	0.005895	0.0544943	0.00176579	3339.65	0.0774932	cg21516930	47827497	22.394	0.744593	0.0637645	0.635508	0.705878	0.792982	0.842097	PKD1L1	NM_138295	Body	.
chr6_158833008_158833052	ATTT	EZR-AS1;OSTCP1	intergenic	Lung	177	-0.009065	0.0544938	0.00176588	3339.82	0.0774938	cg11456838	158857722	24.692	0.673181	0.0781957	0.544687	0.617107	0.732227	0.792588	OSTCL	NR_028496	TSS200	.
chr13_45358649_45358677	CA	TPT1-AS1	ncRNA_intronic	Lung	177	0.000846	0.0544938	0.00176589	3339.83	0.0774938	cg11218434	45337629	21.034	0.943426	0.0354044	0.876634	0.934197	0.963761	0.975643	SNORA31;TPT1	NR_002967;NM_003295	TSS200;Body	N_Shelf
chr8_30658137_30658169	CGG	GTF2E2	UTR5	Colon, transverse	176	-0.013972	0.0547981	0.00176606	3339.15	0.0793279	cg03655174	30647773	10.38	0.524897	0.132675	0.298898	0.440599	0.623506	0.745359	GTF2E2	NM_002095	Body	.
chr19_45374262_45374334	AC	ERCC2;PPP1R13L	intergenic	Lung	177	-0.00217	0.0544919	0.00176622	3340.46	0.0775031	cg23455310	45336193	38.105	0.757793	0.0732261	0.63556	0.716928	0.800278	0.878979	.	.	.	.
chr10_117366592_117366613	ACC	PDZD8	intronic	Colon, transverse	176	0.006829	0.0547967	0.0017663	3339.61	0.079337	cg18737650	117376471	9.8685	0.353652	0.0605277	0.260572	0.307651	0.392429	0.453725	PDZD8	NM_173791	TSS1500	S_Shore
chr4_99857701_99857735	AC	DAPP1	intronic	Lung	177	0.004435	0.0544906	0.00176646	3340.9	0.0775115	cg21974675	99816332	41.386	0.52088	0.0749554	0.390021	0.473931	0.573961	0.63517	DAPP1;DAPP1	NM_014395;NM_001306151	TSS1500;TSS1500	.
chr22_18081245_18081279	AC	PEX26	intronic	Colon, transverse	176	-0.003009	0.0547957	0.00176649	3339.97	0.0793437	cg19724866	18119354	38.092	0.861773	0.0418903	0.793641	0.833826	0.890027	0.924742	TUBA8;TUBA8	NM_001193414;NM_018943	5'UTR;Body	.
chr4_119355309_119355323	TA	FABP2;LINC01061	intergenic	Lung	177	0.001381	0.05449	0.00176656	3341.1	0.0775144	cg09416959	119322156	33.16	0.955273	0.0144106	0.926809	0.949048	0.963837	0.974245	FABP2;FABP2	NM_000134;NM_000134	5'UTR;1stExon	.
chr17_4715470_4715518	AC	ARRB2	intronic	Colon, transverse	176	-0.001766	0.0547952	0.00176657	3340.11	0.0793451	cg09148794	4717405	1.911	0.903126	0.031522	0.852216	0.880616	0.925185	0.947724	ARRB2;ARRB2;ARRB2;ARRB2;ARRB2;ARRB2;ARRB2	NR_047516;NM_001257329;NM_199004;NM_001257331;NM_001257330;NM_001257328;NM_004313	Body;Body;Body;Body;Body;Body;Body	.
chr6_150265395_150265443	AC	PPP1R14C;IYD	intergenic	Colon, transverse	176	0.000925	0.0547912	0.00176729	3341.47	0.0793725	cg18890118	150261150	4.269	0.94937	0.022724	0.90411	0.937956	0.96652	0.979517	.	.	.	.
chr7_103989356_103989380	GCC	RELN	exonic	Colon, transverse	175	-0.004922	0.0550998	0.0017673	3341.5	0.0793725	cg13566610	103989636	0.268	0.078094	0.0563468	0.0244588	0.0353177	0.0997585	0.191335	RELN;RELN	NM_173054;NM_005045	TSS200;TSS200	Island
chr3_179257872_179257898	TG	KCNMB3	intronic	Lung	177	0.007135	0.0544846	0.00176751	3342.89	0.0775522	cg20449914	179266811	8.926	0.875934	0.0492625	0.790522	0.844656	0.913347	0.947396	KCNMB3;KCNMB3;KCNMB3;KCNMB3	NM_171828;NM_001163677;NM_171828;NM_001163677	1stExon;1stExon;5'UTR;5'UTR	.
chr3_42349115_42349239	TCTTT	CCK;LYZL4	intergenic	Colon, transverse	176	-0.005039	0.0547872	0.00176799	3342.8	0.0793996	cg10123377	42346032	3.145	0.802692	0.114886	0.6115	0.745046	0.884382	0.955856	.	.	.	.
chr17_1057308_1057366	TG	ABR	intronic	Colon, transverse	176	0.002038	0.0547861	0.00176817	3343.15	0.0794059	cg06953329	1052278	5.059	0.649669	0.0522781	0.558402	0.617582	0.689359	0.725937	ABR;ABR;ABR;ABR	NM_001092;NM_001159746;NM_001282149;NM_021962	Body;Body;Body;Body	S_Shelf
chr12_45561590_45561658	TTCC	ANO6;LINC00938	intergenic	Lung	177	0.003839	0.0544802	0.0017683	3344.38	0.0775797	cg04746164	45554979	6.645	0.959738	0.0222295	0.917987	0.94994	0.97588	0.984215	.	.	.	.
chr7_5364462_5364514	AC	TNRC18	intronic	Lung	177	0.002892	0.0544779	0.0017687	3345.14	0.0775943	cg03641797	5356805	7.683	0.854655	0.0458468	0.777406	0.825291	0.892243	0.923264	TNRC18	NM_001080495	Body	S_Shore
chr5_127792525_127792547	AT	CCDC192	intronic	Colon, transverse	171	0.002528	0.0563613	0.00176883	3344.39	0.0794279	cg00887020	127799520	6.984	0.95902	0.0167199	0.927971	0.951979	0.969527	0.979042	.	.	.	.
chr2_179908091_179908113	TG	ZNF385B;CWC22	intergenic	Colon, transverse	176	0.010415	0.0547814	0.00176901	3344.73	0.079434	cg01992936	179862806	45.296	0.657395	0.0820152	0.518864	0.607939	0.707906	0.790445	ZNF385B	NM_152520	TSS1500	S_Shore
chr12_103870825_103870885	GT	TTC41P	ncRNA_intronic	Lung	177	0.002782	0.0544762	0.00176901	3345.73	0.0776055	cg18623047	103906241	35.386	0.829565	0.0450968	0.752277	0.795004	0.860962	0.897544	TTC41P	NR_027249	Body	.
chr15_44725199_44725263	TATC	B2M;LOC100419583	intergenic	Lung	177	-0.004913	0.0544756	0.00176911	3345.92	0.0776068	cg05439368	44735900	10.669	0.505107	0.0592188	0.409986	0.464852	0.544512	0.596175	TRIM69;TRIM69	NM_080745;NM_182985	TSS1500;TSS1500	.
chr12_50516213_50516270	TC	DIP2B	intronic	Lung	177	-0.00597	0.0544756	0.00176912	3345.94	0.0776068	cg03907575	50504628	11.6135	0.318244	0.0446752	0.246903	0.287983	0.347876	0.387596	DIP2B	NM_173602	TSS1500	N_Shore
chr17_50554885_50554929	TG	SPATA20	intronic	Lung	177	-0.001342	0.0544749	0.00176923	3346.15	0.0776094	cg03611598	50508715	46.192	0.0611224	0.0270766	0.0288874	0.0399396	0.0805019	0.110686	MYCBPAP	NM_032133	1stExon	Island
chr5_119032727_119032757	TG	LOC105379143	ncRNA_intronic	Lung	177	0.01647	0.054474	0.0017694	3346.47	0.0776137	cg09710279	119022977	9.765	0.366776	0.0697405	0.269557	0.316043	0.413073	0.492477	.	.	.	.
chr17_9879254_9879347	ATAAA	GLP2R	intronic	Colon, transverse	174	0.001682	0.0553998	0.00176942	3345.51	0.0794484	cg19510620	9880233	0.9325	0.896633	0.0569487	0.790706	0.859832	0.943597	0.973805	GLP2R	NM_004246	Body	.
chr19_55370914_55370928	GA	IL11	upstream	Lung	177	-0.006974	0.0544738	0.00176944	3346.55	0.0776137	cg10269110	55362147	8.774	0.851641	0.0282085	0.808164	0.831719	0.8705	0.899386	FAM71E2	NM_001145402	Body	N_Shore
chr13_29595506_29595529	CGGGG	SLC7A1	UTR5	Colon, transverse	171	-0.02384	0.0563576	0.00176945	3345.57	0.0794484	cg19778026	29596482	0.9645	0.618185	0.0776222	0.505088	0.564406	0.670567	0.757122	SLC7A1	NM_003045	TSS1500	S_Shore
chr2_42032975_42033009	AC	C2orf91;PKDCC	intergenic	Lung	177	-0.003862	0.0544734	0.0017695	3346.67	0.0776147	cg00469310	42010165	22.827	0.663951	0.0562515	0.580335	0.621386	0.70408	0.758442	.	.	.	.
chr7_100168005_100168032	AC	GAL3ST4	intronic	Lung	177	0.007131	0.0544726	0.00176965	3346.95	0.0776192	cg00553149	100177935	9.9165	0.114584	0.0538514	0.0452803	0.0730938	0.150289	0.214813	STAG3;STAG3;GPC2	NM_012447;NM_012447;NM_152742	1stExon;5'UTR;TSS1500	Island
chr5_58887131_58887229	GATA	RAB3C;PDE4D	intergenic	Lung	177	0.007093	0.0544721	0.00176974	3347.11	0.0776196	cg19936847	58918234	31.054	0.802176	0.0661445	0.695967	0.758213	0.850287	0.902603	.	.	.	.
chr14_61278975_61279013	CA	TMEM30B	UTR3	Colon, transverse	176	0.004071	0.0547768	0.00176981	3346.25	0.0794626	cg11419029	61263805	15.189	0.89124	0.0565835	0.798462	0.85774	0.933878	0.955155	.	.	.	.
chr22_25428683_25428724	TG	LRP5L;CRYBB2P1	intergenic	Lung	177	-0.001804	0.0544714	0.00176985	3347.33	0.0776227	cg03661166	25465826	37.1225	0.940431	0.0236981	0.894427	0.930724	0.956192	0.967678	.	.	.	.
chr21_31900446_31900478	AC	HUNK	intronic	Lung	177	0.008012	0.0544703	0.00177005	3347.7	0.0776296	cg15636421	31870182	30.28	0.48594	0.0874061	0.328693	0.427636	0.554021	0.613452	.	.	.	N_Shelf
chr19_56025386_56025404	TC	NLRP5	intronic	Colon, transverse	176	-0.002226	0.0547755	0.00177006	3346.72	0.0794699	cg24558194	55999693	25.702	0.948622	0.0253345	0.900227	0.937104	0.965109	0.978612	NLRP5	NM_153447	TSS200	.
chr19_46981825_46981870	TGTTT	ARHGAP35	intronic	Lung	177	-0.016696	0.0544691	0.00177026	3348.1	0.0776316	cg08666831	47004434	22.5865	0.142689	0.0769087	0.0472778	0.0822419	0.185047	0.271611	GRLF1	NM_004491	3'UTR	Island
chr7_55585197_55585245	GT	VOPP1;FKBP9P1	intergenic	Colon, transverse	176	0.001783	0.0547742	0.00177028	3347.13	0.0794759	cg09331334	55537730	47.491	0.659207	0.0799822	0.538943	0.599594	0.717435	0.794897	VOPP1;VOPP1;VOPP1;VOPP1	NM_001284284;NM_001284283;NM_001284282;NM_030796	TSS200;Body;Body;Body	.
chr1_1599642_1599722	GC	FNDC10	exonic	Lung	173	0.001293	0.0557102	0.00177035	3348.28	0.0776323	cg14194384	1551717	47.965	0.836262	0.0351147	0.776817	0.81468	0.861325	0.896472	SSU72	NM_014188	Body	N_Shelf
chr4_39211929_39211985	AG	WDR19	intronic	Lung	177	-0.003327	0.0544683	0.0017704	3348.36	0.0776324	cg05674309	39181540	30.417	0.951474	0.0241874	0.903025	0.944858	0.96648	0.97499	WDR19;MIR1273H	NM_025132;NR_106996	TSS1500;Body	N_Shore
chr3_50381981_50382021	AC	CACNA2D2	intronic	Lung	177	0.015896	0.0544676	0.00177053	3348.61	0.0776363	cg11270070	50345687	36.314	0.302937	0.0969473	0.152921	0.240283	0.369277	0.463668	ZMYND10;ZMYND10	NM_015896;NM_015896	1stExon;5'UTR	Island
chr1_195985648_195985676	GT	NONE;LINC01724	intergenic	Colon, transverse	175	0.005725	0.0550811	0.00177058	3347.7	0.0794837	cg04098280	195958299	27.363	0.818929	0.0855373	0.650668	0.77142	0.871816	0.9379	.	.	.	.
chr12_115513994_115514004	TG	TBX3;MED13L	intergenic	Colon, transverse	176	-0.001858	0.054772	0.00177066	3347.86	0.0794857	cg16797070	115504987	9.012	0.514057	0.05432	0.440293	0.476345	0.549934	0.601873	.	.	.	.
chr8_140530156_140530170	CA	AGO2	UTR3	Lung	177	-0.004438	0.0544655	0.00177091	3349.33	0.0776457	cg14484434	140558029	27.866	0.874007	0.0266815	0.828282	0.856978	0.893444	0.916651	EIF2C2;EIF2C2	NM_012154;NM_001164623	Body;Body	.
chr1_33182600_33182634	TG	TRIM62	upstream	Colon, transverse	176	-0.006667	0.0547702	0.00177099	3348.48	0.0794986	cg23015434	33169878	12.739	0.856811	0.0421989	0.79405	0.834141	0.884944	0.91449	TRIM62	NM_018207	Body	.
chr2_215734494_215734532	TG	LINC00607	ncRNA_intronic	Lung	177	-0.005586	0.0544648	0.00177103	3349.56	0.0776488	cg01889056	215711541	22.972	0.765318	0.0868367	0.625368	0.708219	0.828467	0.886608	LINC00607	NR_037195	Body	.
chr1_89623151_89623181	AC	LRRC8B;LRRC8C-DT	intergenic	Lung	177	0.005052	0.0544646	0.00177106	3349.61	0.0776488	cg22473125	89632348	9.182	0.600197	0.0497219	0.519588	0.567016	0.633699	0.684741	LRRC8C;FLJ27354	NM_032270;NR_033981	TSS1500;Body	N_Shore
chr3_39182964_39183010	TG	XIRP1	downstream	Colon, transverse	176	-0.008637	0.0547686	0.00177128	3349.02	0.079509	cg14694744	39192646	9.659	0.699229	0.102374	0.53597	0.627477	0.769752	0.858351	XIRP1	NM_194293	TSS200	.
chr18_52342280_52342300	GT	DCC	intronic	Colon, transverse	176	0.008364	0.0547683	0.00177132	3349.11	0.079509	cg18866015	52342182	0.108	0.175234	0.0869325	0.0210947	0.118242	0.230865	0.315332	DCC	NM_005215	Body	Island
chr8_22685425_22685445	CG	BIN3;EGR3	intergenic	Colon, transverse	176	-0.005657	0.0547679	0.00177139	3349.24	0.079509	cg09094290	22670048	15.387	0.820833	0.0658094	0.742356	0.792619	0.858116	0.904574	BIN3	NM_018688	TSS1500	S_Shore
chr2_217850582_217850624	AC	TNS1	intronic	Colon, transverse	176	0.003527	0.0547676	0.00177145	3349.35	0.0795097	cg02948086	217869671	19.068	0.77189	0.0964621	0.592465	0.70946	0.847132	0.91941	TNS1;TNS1;TNS1	NM_001308023;NM_001308022;NM_022648	Body;Body;Body	.
chr13_75540344_75540372	CA	COMMD6	intronic	Lung	177	0.006724	0.0544604	0.00177181	3351.03	0.0776762	cg25714798	75507150	33.208	0.87011	0.0511869	0.780061	0.843266	0.907961	0.942523	.	.	.	.
chr21_30717761_30717789	GT	KRTAP21-3	downstream	Colon, transverse	176	0.002402	0.0547654	0.00177183	3350.07	0.0795251	cg26501585	30714648	3.127	0.958877	0.0195248	0.924434	0.950042	0.972412	0.980508	.	.	.	.
chr17_45176864_45176964	TTTC	LOC105371795;LOC339192	intergenic	Colon, transverse	176	0.001602	0.0547651	0.00177189	3350.18	0.0795258	cg24180402	45144097	32.817	0.146202	0.113709	0.0224969	0.0532454	0.21845	0.361456	ACBD4;ACBD4;ACBD4;ACBD4	NM_001135704;NM_001135706;NM_024722;NM_001135705	3'UTR;3'UTR;3'UTR;3'UTR	N_Shore
chr14_77842448_77842555	TTCC	ADCK1	intronic	Lung	177	-0.00672	0.0544597	0.00177193	3351.26	0.0776772	cg21012379	77822084	20.4175	0.792374	0.0630232	0.662282	0.773363	0.830531	0.867595	ADCK1;ADCK1	NM_020421;NM_001142545	Body;Body	.
chr5_172211347_172211392	CAAAA	UBTD2	UTR3	Lung	177	-0.011581	0.0544594	0.001772	3351.38	0.0776772	cg02157155	172200716	10.6535	0.910383	0.051175	0.810053	0.890686	0.947734	0.964112	EFCAB9	NM_001171183	Body	.
chr16_89489210_89489268	AC	ANKRD11	intronic	Colon, transverse	176	0.005111	0.054763	0.00177226	3350.88	0.0795384	cg16437021	89443923	45.316	0.468287	0.0650136	0.353616	0.439255	0.513012	0.562852	ANKRD11	NM_013275	5'UTR	.
chr1_14883318_14883343	AG	KAZN	intronic	Colon, transverse	176	-0.000559	0.0547624	0.00177237	3351.09	0.0795388	cg10767943	14867447	15.8835	0.593687	0.105384	0.422079	0.51725	0.670866	0.773985	KAZN;KAZN	NM_015209;NM_201628	Body;Body	.
chr17_1999142_1999164	AC	RTN4RL1	intronic	Lung	177	-0.004369	0.0544569	0.00177243	3352.2	0.0776892	cg22791545	2021025	21.872	0.217087	0.0452599	0.142978	0.183614	0.250115	0.283327	RTN4RL1	NM_178568	Body	N_Shelf
chr9_86917432_86917462	AG	TUT7;GAS1	intergenic	Lung	177	0.012943	0.0544569	0.00177244	3352.21	0.0776892	cg10380427	86910027	7.42	0.94642	0.118757	0.938985	0.965112	0.978342	0.984186	.	.	.	.
chr10_117930885_117930921	AC	EMX2;RAB11FIP2	intergenic	Colon, transverse	176	-0.008969	0.0547613	0.00177257	3351.45	0.0795418	cg14687785	117893431	37.472	0.116594	0.068475	0.0411802	0.0659355	0.148678	0.259244	.	.	.	.
chr1_12042655_12042701	TCCCTC	MIIP;TNFRSF8	intergenic	Colon, transverse	176	0.001201	0.0547612	0.00177259	3351.49	0.0795418	cg20462100	12044814	2.136	0.821438	0.0698333	0.716648	0.772935	0.871375	0.922894	.	.	.	.
chr19_50738838_50738926	TTCC	CLEC11A;GPR32	intergenic	Colon, transverse	176	0.007013	0.0547601	0.00177278	3351.86	0.0795467	cg15215612	50728479	10.403	0.152512	0.0906727	0.0190137	0.084161	0.206405	0.310912	.	.	.	Island
chr11_70827690_70827729	AC	SHANK2	intronic	Lung	177	-0.00591	0.0544538	0.00177299	3353.26	0.0777099	cg11479156	70826283	1.4265	0.604574	0.0550665	0.519808	0.564352	0.64115	0.698057	SHANK2	NM_012309	Body	N_Shore
chr17_5802530_5802576	AC	LOC339166	ncRNA_intronic	Colon, transverse	176	0.00119	0.054756	0.00177351	3353.23	0.0795755	cg15614194	5780689	21.864	0.95534	0.0272606	0.925466	0.947802	0.969381	0.980044	LOC339166	NR_040000	Body	.
chr17_61402930_61402971	AG	TBX2	intronic	Lung	177	0.00109	0.0544505	0.00177357	3354.36	0.0777319	cg12705621	61450947	47.9965	0.903016	0.0456631	0.8281	0.869897	0.942293	0.963585	.	.	.	N_Shore
chr10_86004740_86004758	CA	GRID1	intronic	Colon, transverse	176	-0.003785	0.0547555	0.00177359	3353.4	0.0795776	cg03534166	86051784	47.035	0.870198	0.0570966	0.767175	0.841048	0.910152	0.940635	GRID1	NM_017551	Body	.
chr14_96064363_96064393	AC	C14orf132	intronic	Colon, transverse	176	0.002184	0.054755	0.00177368	3353.57	0.0795797	cg05906607	96039160	25.218	0.0874103	0.0309093	0.0438629	0.0649679	0.104289	0.143421	C14orf132	NR_023938	TSS200	Island
chr1_6404707_6404755	AAAT	ACOT7;HES2	intergenic	Lung	176	0.00085	0.0547542	0.00177382	3354.83	0.0777365	cg23603891	6419568	14.837	0.0400931	0.0146054	0.0245058	0.0305856	0.045028	0.0680706	HES2	NM_019089	Body	Island
chr22_38432256_38432307	AAAT	KCNJ4	intronic	Lung	174	-0.001733	0.0553746	0.00177384	3354.86	0.0777365	cg00097550	38425034	7.2475	0.963716	0.0125607	0.940869	0.958013	0.972336	0.980888	.	.	.	N_Shore
chr19_35003061_35003093	GT	GRAMD1A	intronic	Lung	177	-0.006409	0.0544489	0.00177387	3354.92	0.0777365	cg01427597	34975285	27.792	0.308912	0.0654251	0.201642	0.263363	0.353702	0.407453	.	.	.	.
chr12_7665752_7665806	AC	APOBEC1	intronic	Lung	177	-0.018333	0.0544488	0.00177389	3354.95	0.0777365	cg25828445	7628692	37.087	0.844226	0.22312	0.395486	0.742137	0.989532	0.993915	.	.	.	S_Shore
chr10_12751051_12751126	ATAAG	CAMK1D	intronic	Colon, transverse	176	0.006948	0.054753	0.00177402	3354.21	0.0795931	cg06424550	12766423	15.3345	0.871338	0.0651414	0.722813	0.857731	0.913945	0.936889	CAMK1D;CAMK1D	NM_020397;NM_153498	Body;Body	.
chr17_68238586_68238603	AC	AMZ2	intronic	Colon, transverse	176	0.005807	0.0547525	0.00177412	3354.39	0.0795935	cg00723634	68239764	1.1695	0.857021	0.0698893	0.746927	0.807278	0.907849	0.96054	.	.	.	.
chr4_80195902_80195959	AG	PRDM8	intronic	Colon, transverse	176	-0.003763	0.0547512	0.00177434	3354.82	0.0795961	cg12890526	80231505	35.5745	0.840665	0.0544325	0.729927	0.812061	0.881132	0.913807	.	.	.	.
chr12_121834974_121835047	TTTC	SETD1B;HPD	intergenic	Lung	177	-0.001263	0.0544451	0.00177454	3356.2	0.0777618	cg08281312	121787344	47.6665	0.228091	0.0660134	0.122095	0.187888	0.264817	0.341894	RHOF	NM_019034	Body	.
chr1_28873771_28873815	CT	OPRD1;EPB41	intergenic	Colon, transverse	176	0.000779	0.0547496	0.00177464	3355.38	0.0796044	cg00790928	28887178	13.385	0.0644833	0.0170805	0.0371684	0.0527776	0.0753743	0.0937925	EPB41;EPB41;EPB41;EPB41;EPB41;EPB41;EPB41;EPB41;EPB41;EPB41	NM_203343;NM_001166007;NM_001166005;NM_004437;NM_203343;NM_203342;NM_004437;NM_001166007;NM_203342;NM_001166005	1stExon;5'UTR;5'UTR;1stExon;5'UTR;5'UTR;5'UTR;1stExon;1stExon;1stExon	Island
chr22_40004267_40004317	ATTTT	FAM83F	intronic	Colon, transverse	176	0.002448	0.0547495	0.00177465	3355.4	0.0796044	cg24758972	40005515	1.223	0.519786	0.0370433	0.45768	0.496881	0.543622	0.574897	FAM83F	NM_138435	Body	.
chr11_78554508_78554530	GT	LOC101928896	ncRNA_intronic	Colon, transverse	176	-0.003641	0.0547493	0.00177469	3355.47	0.0796044	cg21099029	78562481	7.962	0.434524	0.0599094	0.346938	0.39191	0.467709	0.552057	NARS2;NARS2	NM_024678;NM_001243251	Body;5'UTR	.
chr12_108744580_108744596	AG	CORO1C;SSH1	intergenic	Lung	177	0.007207	0.0544441	0.00177472	3356.53	0.0777677	cg27304457	108779094	34.506	0.893765	0.0355751	0.831809	0.871653	0.921709	0.945284	.	.	.	.
chr7_50339215_50339257	TG	IKZF1	intronic	Colon, transverse	176	-0.002395	0.0547484	0.00177484	3355.76	0.079606	cg03104970	50367639	28.403	0.953516	0.0180483	0.920283	0.945316	0.965609	0.975971	IKZF1;IKZF1;IKZF1;IKZF1;IKZF1;IKZF1;IKZF1;IKZF1;IKZF1;IKZF1;IKZF1;IKZF1;IKZF1;IKZF1;IKZF1;IKZF1;IKZF1	NM_001291845;NM_001291847;NM_001291846;NM_006060;NM_001291838;NM_001291837;NM_001291839;NM_001220765;NM_001220767;NM_001220770;NM_001291840;NM_001291841;NM_001291844;NM_001291843;NM_001291842;NM_001220771;NM_001220768	Body;Body;Body;Body;Body;Body;Body;Body;Body;Body;Body;Body;Body;Body;Body;Body;Body	.
chr3_184633625_184633647	TG	EPHB3;MAGEF1	intergenic	Colon, transverse	176	-0.006999	0.0547483	0.00177487	3355.8	0.079606	cg08212128	184630190	3.446	0.585275	0.0289979	0.53875	0.56532	0.605591	0.632769	.	.	.	.
chr19_35981229_35981336	TTCTT	LOC105372383;SDHAF1	intergenic	Colon, transverse	176	0.002971	0.0547479	0.00177494	3355.94	0.079606	cg15658249	35939908	41.3745	0.753953	0.0636821	0.646381	0.707934	0.795357	0.851356	LRFN3	NM_024509	Body	Island
chr2_38003546_38003603	GATA	RMDN2-AS1	ncRNA_intronic	Colon, transverse	176	-0.009004	0.0547479	0.00177494	3355.95	0.079606	cg11577089	38037582	34.0075	0.700826	0.107279	0.534992	0.623852	0.771194	0.903661	RMDN2-AS1;RMDN2	NR_102712;NM_144713	TSS1500;Body	.
chr21_29457517_29457567	CT	BACH1-IT2;BACH1-IT3	intergenic	Colon, transverse	176	0.002257	0.0547479	0.00177494	3355.95	0.079606	cg24974317	29470806	13.264	0.800778	0.0684134	0.688894	0.758891	0.846294	0.916192	.	.	.	.
chr17_47251977_47252011	AC	MYL4;ITGB3	intergenic	Lung	177	-0.004139	0.0544425	0.00177501	3357.07	0.0777784	cg12537162	47253512	1.518	0.669366	0.0470715	0.59573	0.63743	0.699135	0.7471	ITGB3	NM_000212	TSS1500	N_Shore
chr6_28745343_28745385	GT	LINC00533;LINC01623	intergenic	Colon, transverse	176	0.003138	0.0547467	0.00177515	3356.35	0.079611	cg03349184	28773205	27.841	0.299821	0.158428	0.0677435	0.160539	0.425661	0.560739	.	.	.	.
chr4_158202241_158202277	AC	FAM198B-AS1	ncRNA_exonic	Lung	177	-0.004753	0.0544408	0.0017753	3357.64	0.0777861	cg03450635	158173061	29.198	0.164058	0.0457521	0.0959867	0.136042	0.190367	0.243578	FAM198B;FAM198B;FAM198B	NM_001031700;NM_016613;NM_001128424	TSS200;TSS1500;TSS200	.
chr13_39999491_39999539	GA	COG6;LINC00332	intergenic	Colon, transverse	176	-0.001503	0.0547453	0.0017754	3356.82	0.0796171	cg26177201	39956387	43.128	0.940916	0.0218834	0.897504	0.929608	0.956103	0.970805	.	.	.	.
chr21_33203887_33203930	GT	LINC01548;IFNAR2	intergenic	Lung	177	0.014424	0.0544393	0.00177556	3358.13	0.0777956	cg06339338	33247835	43.9265	0.851562	0.0912271	0.694416	0.793275	0.916376	0.979241	IFNAR2;IFNAR2;IFNAR2;IFNAR2;IFNAR2;IFNAR2	NM_207584;NM_000874;NM_001289128;NM_001289126;NM_001289125;NM_207585	Body;Body;Body;Body;Body;Body	.
chr14_101117941_101117989	TCCA	MEG9;LINC02285	intergenic	Lung	177	0.004791	0.054438	0.00177579	3358.56	0.0778021	cg02162144	101151857	33.892	0.744321	0.0695354	0.621152	0.703718	0.792542	0.856067	.	.	.	.
chr6_32223881_32223911	AGC	NOTCH4	exonic	Colon, transverse	176	0.00822	0.054742	0.00177598	3357.92	0.0796281	cg01978236	32223702	0.194	0.555301	0.0754065	0.422137	0.51728	0.601321	0.672526	NOTCH4	NM_004557	Body	.
chr4_57112451_57112491	TG	IGFBP7-AS1	ncRNA_intronic	Lung	177	-0.006106	0.0544361	0.00177615	3359.23	0.0778158	cg03596910	57112612	0.141	0.453738	0.0697647	0.324754	0.414486	0.501154	0.554085	IGFBP7-AS1	NR_034081	Body	S_Shore
chr8_1993922_1993959	AC	KBTBD11	intronic	Colon, transverse	176	0.006756	0.0547407	0.00177621	3358.35	0.0796336	cg06047886	1998872	4.9315	0.917152	0.089564	0.843402	0.903295	0.957577	0.978661	KBTBD11	NM_014867	5'UTR	N_Shelf
chr13_99945658_99945703	AAATA	LOC101927437	ncRNA_intronic	Colon, transverse	172	0.001095	0.0559955	0.00177623	3358.39	0.0796336	cg05875719	99972349	26.6685	0.145767	0.0445608	0.0732339	0.114338	0.173007	0.225934	ZIC5	NM_033132	TSS1500	S_Shore
chr2_169733602_169733626	CA	PHOSPHO2-KLHL23	intronic	Colon, transverse	176	-0.004215	0.0547402	0.0017763	3358.52	0.0796348	cg21582839	169733298	0.316	0.133153	0.0590093	0.0364688	0.0913779	0.173118	0.236617	KLHL23;PHOSPHO2-KLHL23	NM_144711;NM_001199290	TSS1500;5'UTR	N_Shore
chr7_150366875_150366915	AAAT	RARRES2;REPIN1	intergenic	Lung	174	0.020682	0.0553601	0.00177637	3359.66	0.0778236	cg17279839	150341509	25.386	0.195172	0.0880027	0.0638239	0.120107	0.261394	0.348351	RARRES2	NM_002889	5'UTR	Island
chr6_16308322_16308368	CA	ATXN1	intronic	Lung	177	0.004602	0.0544345	0.00177642	3359.75	0.0778236	cg04699519	16305865	2.48	0.871188	0.0421846	0.803525	0.846054	0.899083	0.937398	ATXN1;ATXN1	NM_000332;NM_001128164	3'UTR;3'UTR	.
chr8_142738011_142738033	TG	THEM6;SLURP1	intergenic	Colon, transverse	176	-0.009451	0.0547381	0.00177667	3359.21	0.0796473	cg25451586	142785313	47.291	0.798491	0.0534087	0.702568	0.766643	0.836514	0.877108	LY6D	NM_003695	Body	.
chr15_40322227_40322269	GT	PLCB2;INAFM2	intergenic	Colon, transverse	176	-0.005863	0.0547374	0.0017768	3359.47	0.0796517	cg07325054	40354084	31.836	0.756275	0.1553	0.486697	0.628102	0.88697	0.951706	PHGR1	NM_001145643	Body	N_Shelf
chr2_238125767_238125816	TGGAG	ESPNL	intronic	Lung	177	-0.013818	0.0544319	0.0017769	3360.65	0.0778378	cg03563842	238122087	3.7045	0.920094	0.0568704	0.842637	0.910954	0.948493	0.957385	ESPNL	NM_194312	Body	.
chr14_24354175_24354272	CCTC	RIPK3;NFATC4	intergenic	Lung	177	-0.00251	0.0544314	0.00177698	3360.8	0.0778396	cg10588355	24329167	25.0565	0.735143	0.0357573	0.668824	0.713745	0.757346	0.794668	ADCY4;ADCY4;ADCY4	NM_001198568;NM_001198592;NM_139247	Body;Body;Body	N_Shelf
chr15_65029828_65029860	TTTA	MTFMT	upstream	Lung	175	0.006575	0.0550444	0.00177705	3360.93	0.0778408	cg16992257	64990790	39.054	0.927154	0.0509909	0.824879	0.900751	0.965273	0.981391	SPG21;SPG21;SPG21	NM_016630;NM_001127890;NM_001127889	TSS1500;TSS1500;TSS1500	S_Shore
chr6_15962375_15962397	AG	DTNBP1;MYLIP	intergenic	Lung	177	0.005392	0.05443	0.00177724	3361.29	0.0778455	cg07543054	15946312	16.074	0.819273	0.0400736	0.752034	0.797042	0.845379	0.886355	.	.	.	.
chr8_32547590_32547626	AC	NRG1	intronic	Colon, transverse	176	0.003251	0.0547332	0.00177754	3360.87	0.079681	cg22305826	32567763	20.155	0.738991	0.0977405	0.574113	0.672576	0.810227	0.869244	NRG1;NRG1;NRG1;NRG1;NRG1;NRG1;NRG1;NRG1;NRG1;NRG1;NRG1;NRG1	NM_013962;NM_004495;NM_001160007;NM_001160002;NM_001160005;NM_013958;NM_001160008;NM_001160004;NM_013960;NM_013964;NM_013956;NM_013957	Body;Body;Body;Body;Body;Body;Body;Body;Body;Body;Body;Body	.
chr6_162727298_162727333	GGC	PACRG;PRKN	intronic	Colon, transverse	176	-0.003486	0.0547316	0.00177783	3361.41	0.0796902	cg18825119	162728421	1.1055	0.504759	0.111428	0.300884	0.436471	0.574965	0.682183	PACRG;PACRG;PACRG;PARK2;PARK2;PARK2	NM_152410;NM_001080378;NM_001080379;NM_004562;NM_013987;NM_013988	Body;Body;Body;TSS1500;TSS1500;TSS1500	S_Shore
chr20_35277768_35277819	GGGCTG	MMP24OS	exonic	Colon, transverse	176	0.007628	0.0547304	0.00177804	3361.8	0.0796976	cg27629776	35292567	14.7735	0.705123	0.0418684	0.633465	0.676003	0.733031	0.770969	FAM83C	NM_178468	TSS200	S_Shore
chr8_2623366_2623432	GAGCGCT	LOC101927815	ncRNA_intronic	Lung	177	0.001265	0.0544252	0.00177809	3362.9	0.0778756	cg22534479	2631199	7.8	0.970984	0.0158123	0.945648	0.964197	0.981514	0.987929	.	.	.	.
chr6_32155563_32155618	GT	PPT2-EGFL8	ncRNA_intronic	Colon, transverse	176	-0.001248	0.0547297	0.00177817	3362.05	0.0796998	cg08295094	32160324	4.7335	0.959723	0.0124549	0.940106	0.953059	0.968595	0.976698	PPT2;PPT2	NM_005155;NM_138717	Body;Body	.
chr1_151123855_151123885	AAAAT	GABPB2	UTR3	Lung	177	0.008201	0.0544247	0.00177817	3363.06	0.0778775	cg25583253	151132993	9.123	0.699633	0.0509918	0.617582	0.666854	0.734016	0.780073	SEMA6C;SEMA6C;SEMA6C	NM_001178062;NM_001178061;NM_030913	Body;Body;Body	Island
chr1_31780710_31780742	GT	ADGRB2;SPOCD1	intergenic	Lung	177	0.008084	0.0544233	0.00177843	3363.54	0.0778869	cg07802625	31816064	35.338	0.337662	0.0455784	0.261404	0.307822	0.369244	0.40602	SPOCD1	NM_144569	TSS200	.
chr6_112202443_112202465	GT	LAMA4	intronic	Lung	177	0.007592	0.0544228	0.00177851	3363.71	0.0778889	cg23581176	112227407	24.953	0.781589	0.0682695	0.679472	0.735728	0.830622	0.898659	LAMA4;LAMA4;LAMA4	NM_001105207;NM_002290;NM_001105206	Body;Body;Body	.
chr13_46289978_46290002	AT	LRRC63;LINC00563	intergenic	Lung	170	-0.00197	0.0566307	0.00177864	3363.95	0.077889	cg15852986	46298778	8.788	0.968631	0.0256248	0.939514	0.966495	0.979331	0.98425	LINC00563	NR_047493	TSS1500	.
chr6_33245913_33245953	CA	RING1;HCG25	intergenic	Colon, transverse	176	-0.004904	0.0547267	0.00177869	3363.03	0.0797173	cg03189210	33277697	31.764	0.0661539	0.032569	0.0307462	0.0471067	0.0781581	0.125459	B3GALT4	NM_003782	1stExon	Island
chr17_40974458_40974516	TTTC	KRT39;KRT40	intergenic	Colon, transverse	175	-0.00014	0.0550347	0.00177875	3363.15	0.0797174	cg04690347	40980275	5.788	0.980686	0.0111155	0.968011	0.97755	0.986699	0.990474	KRT40	NM_182497	Body	.
chr1_202594701_202594727	AC	SYT2	UTR3	Colon, transverse	176	0.001453	0.0547262	0.00177878	3363.2	0.0797174	cg11024577	202591662	3.052	0.715605	0.0587996	0.610271	0.681188	0.75242	0.807784	SYT2;SYT2	NM_177402;NM_001136504	3'UTR;3'UTR	.
chr17_67391060_67391086	GT	PITPNC1	intronic	Lung	177	0.004726	0.0544203	0.00177896	3364.54	0.0778976	cg05224280	67376434	14.639	0.816535	0.0676784	0.694277	0.78292	0.86138	0.914348	PITPNC1;PITPNC1	NM_181671;NM_012417	TSS1500;TSS1500	N_Shore
chr12_48008105_48008190	AGAA	COL2A1;SENP1	intergenic	Lung	177	-0.001691	0.0544203	0.00177896	3364.55	0.0778976	cg11245053	48023166	15.0185	0.629798	0.0628498	0.530931	0.585784	0.667775	0.733795	.	.	.	.
chr12_105203010_105203064	AC	APPL2	intronic	Colon, transverse	176	0.000732	0.0547249	0.00177901	3363.64	0.079724	cg12170649	105228329	25.292	0.941201	0.0246321	0.894375	0.926774	0.958693	0.971675	APPL2	NM_018171	Body	.
chr13_52701802_52701826	AC	SUGT1	downstream	Colon, transverse	176	-0.002087	0.0547246	0.00177906	3363.74	0.0797246	cg19699140	52728765	26.951	0.816341	0.0507603	0.741423	0.787725	0.850212	0.894916	LECT1;LECT1	NM_001011705;NM_007015	Body;Body	.
chr2_33103586_33103626	GT	LTBP1	intronic	Colon, transverse	176	0.003679	0.0547239	0.00177919	3363.98	0.0797284	cg02754950	33064537	39.069	0.939042	0.0426523	0.855654	0.929998	0.962644	0.97445	LTBP1	NM_206943	Body	.
chr2_235516055_235516094	CTG	TNRC17	ncRNA_exonic	Colon, transverse	176	0.001453	0.0547229	0.00177938	3364.33	0.0797349	cg06024187	235483083	32.9915	0.944008	0.0172045	0.910808	0.934537	0.956903	0.968416	.	.	.	.
chr14_56181840_56181872	TG	PELI2	intronic	Colon, transverse	176	-0.003379	0.0547219	0.00177955	3364.66	0.0797407	cg09749684	56202531	20.675	0.727028	0.0470991	0.65068	0.694912	0.759449	0.797197	PELI2	NM_021255	Body	.
chr12_29545629_29545675	CA	TMTC1	intronic	Colon, transverse	176	-0.004675	0.0547211	0.0017797	3364.94	0.0797454	cg15932455	29566465	20.813	0.890986	0.058596	0.778415	0.854947	0.936927	0.976734	TMTC1;TMTC1	NM_175861;NM_001193451	Body;Body	.
chr4_1951443_1951523	AC	NSD2	intronic	Colon, transverse	176	-0.001251	0.0547201	0.00177987	3365.28	0.0797515	cg24951514	1987713	36.23	0.961039	0.0195758	0.925836	0.955713	0.972465	0.981792	WHSC2;MIR943	NM_005663;NR_030641	Body;TSS1500	S_Shore
chr7_55539899_55539941	CA	VOPP1	intronic	Lung	177	0.004224	0.0544146	0.00177998	3366.48	0.0779351	cg14956920	55538260	1.66	0.760458	0.0511527	0.662355	0.732164	0.799576	0.83368	VOPP1;VOPP1;VOPP1;VOPP1	NM_001284284;NM_001284283;NM_001284282;NM_030796	TSS1500;Body;Body;Body	.
chr3_45594778_45594844	AC	LIMD1	UTR5	Colon, transverse	176	0.001023	0.0547189	0.00178007	3365.65	0.0797567	cg13148650	45582561	12.25	0.516713	0.0542054	0.431999	0.481458	0.547455	0.612465	.	.	.	.
chr7_940330_940374	CA	ADAP1	intronic	Lung	177	-0.004231	0.0544125	0.00178035	3367.17	0.0779492	cg07128326	933854	6.498	0.946812	0.0322058	0.865845	0.941717	0.964015	0.975071	ADAP1	NM_006869	Body	Island
chr1_204671403_204671437	TG	LRRN2	intronic	Lung	177	-0.002473	0.054412	0.00178044	3367.35	0.0779516	cg01826093	204624656	46.764	0.611644	0.0537163	0.527291	0.57598	0.643642	0.703248	LRRN2;LRRN2	NM_006338;NM_201630	5'UTR;5'UTR	.
chr1_20774343_20774361	AC	HP1BP3	intronic	Colon, transverse	176	0.006969	0.0547161	0.00178058	3366.62	0.0797758	cg18864674	20731514	42.838	0.111912	0.0369236	0.058466	0.0839153	0.13734	0.173983	SH2D5;SH2D5	NM_001103160;NM_001103161	5'UTR;5'UTR	Island
chr15_24877661_24877695	AC	SNHG14	ncRNA_intronic	Lung	177	0.015956	0.0544111	0.00178061	3367.67	0.0779567	cg08560373	24878234	0.556	0.255226	0.100829	0.127292	0.188556	0.311712	0.437632	SNRPN;SNRPN;SNRPN;SNRPN	NM_022805;NM_022808;NM_022807;NM_022806	5'UTR;5'UTR;5'UTR;5'UTR	Island
chr9_74856467_74856489	TG	TRPM6	intronic	Lung	177	-0.010241	0.0544109	0.00178064	3367.73	0.0779567	cg16509045	74888047	31.569	0.640933	0.0740674	0.529599	0.591166	0.690775	0.752903	TRPM6;TRPM6	NM_017662;NM_017662	5'UTR;1stExon	S_Shore
chr3_44094431_44094481	AC	ABHD5;MIR138-1	intergenic	Colon, transverse	176	0.002811	0.0547152	0.00178074	3366.91	0.0797807	cg06020529	44128575	34.119	0.806829	0.062722	0.708336	0.758582	0.848841	0.91857	.	.	.	.
chr1_177354151_177354193	AC	LINC01645	ncRNA_intronic	Colon, transverse	176	0.002158	0.0547143	0.00178091	3367.23	0.0797845	cg03913174	177334553	19.619	0.845941	0.0870452	0.707066	0.801601	0.902529	0.941544	.	.	.	.
chr22_50296193_50296229	AC	PLXNB2	intronic	Colon, transverse	176	-0.004922	0.054713	0.00178113	3367.65	0.0797926	cg00322201	50298426	2.215	0.86078	0.039968	0.803402	0.836886	0.883822	0.921185	PLXNB2	NM_012401	5'UTR	N_Shore
chr3_119677071_119677139	AGAGGGC	COX17	intronic	Lung	177	0.001147	0.0544079	0.00178118	3368.75	0.0779786	cg26867465	119680477	3.372	0.946573	0.0104042	0.92793	0.940732	0.953682	0.960813	.	.	.	S_Shelf
chr5_88839321_88839368	TC	MEF2C	intronic	Colon, transverse	176	0.000894	0.0547125	0.00178122	3367.81	0.0797934	cg06801352	88867917	28.5725	0.967536	0.0328878	0.945649	0.963895	0.979082	0.985124	MEF2C;MEF2C;MEF2C;MEF2C	NM_001193350;NM_002397;NM_001193347;NM_001131005	5'UTR;5'UTR;5'UTR;5'UTR	.
chr16_31443983_31444025	AAC	ZNF843	upstream	Colon, transverse	176	0.00494	0.0547121	0.00178128	3367.94	0.0797934	cg27124856	31488560	44.556	0.311581	0.072437	0.163592	0.280901	0.354428	0.417826	SLC5A2;SLC5A2	NR_130783;NM_003041	Body;Body	Island
chr10_70136527_70136567	TG	AIFM2;TYSND1	intergenic	Colon, transverse	176	0.001378	0.0547115	0.00178139	3368.15	0.079795	cg06155638	70171363	34.816	0.901242	0.0601575	0.788168	0.8601	0.945499	0.977199	SAR1A;SAR1A	NM_001142648;NM_020150	TSS1500;TSS1500	S_Shore
chr13_73017429_73017473	TATC	PIBF1	downstream	Lung	177	0.006706	0.0544057	0.00178157	3369.48	0.07799	cg12960031	73054901	37.45	0.967704	0.0320305	0.935109	0.963954	0.980592	0.986117	KLF5	NM_001286818	TSS200	N_Shelf
chr18_48095723_48095743	AAATA	ZBTB7C	intronic	Colon, transverse	176	-0.005042	0.0547105	0.00178157	3368.49	0.0798012	cg08694933	48107804	12.071	0.947825	0.0245958	0.904533	0.933254	0.964576	0.982043	ZBTB7C	NM_001039360	5'UTR	.
chr1_26451404_26451450	TG	DHDDS	intronic	Colon, transverse	176	-0.002853	0.0547096	0.00178174	3368.79	0.079806	cg23605843	26409139	42.288	0.222213	0.102342	0.0686785	0.147746	0.280558	0.407227	.	.	.	N_Shore
chr8_2456024_2456050	TA	MYOM2;LOC101927815	intergenic	Colon, transverse	176	0.047819	0.0547087	0.0017819	3369.1	0.0798092	cg23870316	2451619	4.418	0.806448	0.178293	0.499467	0.733287	0.96502	0.981122	.	.	.	.
chr19_14557114_14557154	TTAT	TECR	intronic	Colon, transverse	176	0.007338	0.0547085	0.00178192	3369.15	0.0798092	cg01542019	14562241	5.107	0.695769	0.0481277	0.622846	0.663706	0.728954	0.769782	TECR	NM_138501	Body	N_Shelf
chr2_1480559_1480605	AC	TPO	intronic	Lung	177	-0.003627	0.0544025	0.00178214	3370.57	0.0780105	cg14601038	1477325	3.257	0.618901	0.0633607	0.530275	0.574866	0.65277	0.730581	TPO;TPO;TPO;TPO	NM_175719;NM_000547;NM_175721;NM_175722	Body;Body;Body;Body	Island
chr14_52081699_52081783	TG	NID2;PTGDR	intergenic	Lung	177	0.001979	0.0544025	0.00178214	3370.57	0.0780105	cg15246170	52069948	11.793	0.271231	0.0805185	0.137609	0.217157	0.327504	0.392493	NID2	NM_007361	TSS1500	Island
chr12_114668855_114668910	GCCCC	TBX5-AS1;TBX3	intergenic	Lung	177	0.004152	0.0544024	0.00178216	3370.6	0.0780105	cg22830507	114657220	11.6625	0.74526	0.0722963	0.625365	0.699261	0.796817	0.856294	.	.	.	.
chr1_223859078_223859112	TTTTG	TP53BP2;GTF2IP20	intergenic	Colon, transverse	176	0.003657	0.054707	0.00178219	3369.65	0.0798193	cg17830921	223856680	2.415	0.895588	0.0268606	0.849658	0.880323	0.909916	0.939472	.	.	.	.
chr3_115869269_115869303	GA	LSAMP	intronic	Colon, transverse	176	-0.002103	0.0547044	0.00178265	3370.53	0.0798325	cg15623612	115859126	10.16	0.688586	0.112255	0.488289	0.604791	0.769963	0.866975	LSAMP	NM_002338	Body	.
chr6_158833008_158833052	ATTT	EZR-AS1;OSTCP1	intergenic	Lung	177	0.013857	0.0543981	0.00178293	3372.07	0.078039	cg22871253	158817712	15.318	0.344692	0.108536	0.152948	0.283183	0.418518	0.501592	EZR;EZR	NM_003379;NM_001111077	Body;Body	N_Shore
chr6_35794660_35794699	GT	CLPS;CLPSL1	downstream	Colon, transverse	176	-0.003133	0.0547027	0.00178296	3371.1	0.0798423	cg16322598	35779579	15.1005	0.855535	0.0452411	0.784015	0.827478	0.8842	0.929554	C6orf127	NM_001010886	TSS1500	S_Shelf
chr1_109501054_109501070	AC	CYB561D1	downstream	Colon, transverse	176	-0.002413	0.054702	0.00178309	3371.36	0.0798465	cg07589691	109466660	34.402	0.0711242	0.0551748	0.0123471	0.0348081	0.0883841	0.176895	SYPL2;SYPL2	NM_001040709;NM_001040709	5'UTR;1stExon	Island
chr1_85049821_85049861	GA	MCOLN3;DNAI3	intergenic	Lung	177	0.01011	0.0543967	0.00178318	3372.53	0.0780476	cg03604763	85061807	11.966	0.469764	0.0758076	0.363275	0.415823	0.511819	0.608823	WDR63	NM_145172	TSS1500	.
chr15_90872033_90872083	GCC	FURIN	intronic	Colon, transverse	174	0.003231	0.0553213	0.00178319	3371.55	0.0798481	cg03209642	90884375	12.317	0.0667276	0.0492223	0.014846	0.0305707	0.0878401	0.159358	FES;FES;FES;FES	NM_002005;NM_001143783;NM_001143784;NM_001143785	TSS200;TSS1500;TSS1500;TSS200	Island
chr15_60588448_60588480	CATC	RORA-AS1	ncRNA_intronic	Lung	177	0.008821	0.0543965	0.00178321	3372.59	0.0780476	cg02404349	60570057	18.407	0.712277	0.079115	0.589121	0.656299	0.774322	0.836429	RORA;RORA;RORA;RORA	NM_002943;NM_134261;NM_134262;NM_134260	Body;Body;Body;Body	.
chr12_131212081_131212113	AC	LINC01257	ncRNA_intronic	Colon, transverse	176	0.0033	0.0547009	0.00178329	3371.73	0.0798496	cg22320179	131248359	36.262	0.530491	0.0901085	0.380885	0.482028	0.584986	0.670756	.	.	.	.
chr15_66566739_66566807	TTTC	LCTL	upstream	Colon, transverse	176	-0.003093	0.0547003	0.00178339	3371.93	0.0798503	cg11988928	66566108	0.665	0.648568	0.0992537	0.481621	0.588699	0.714369	0.831485	LCTL	NM_207338	TSS1500	.
chr8_129366310_129366419	ATAGC	CCDC26	ncRNA_intronic	Colon, transverse	176	-0.006929	0.0546991	0.00178361	3372.34	0.0798546	cg08397581	129366876	0.5115	0.789742	0.0557359	0.708026	0.754236	0.82911	0.88955	CCDC26;CCDC26;CCDC26;CCDC26	NR_130918;NR_130919;NR_130920;NR_130917	Body;Body;Body;Body	.
chr11_47245857_47245885	GT	ACP2	intronic	Colon, transverse	176	-0.004622	0.0546989	0.00178363	3372.38	0.0798546	cg01667133	47214863	31.008	0.17462	0.0557326	0.102334	0.134264	0.205622	0.28634	DDB2	NM_000107	TSS200	Island
chr17_57048749_57048777	AC	RNF126P1;AKAP1	intergenic	Colon, transverse	176	-0.020565	0.0546985	0.00178371	3372.52	0.079855	cg13961503	57045474	3.289	0.331494	0.192868	0.0988765	0.151799	0.482773	0.659236	RNF126P1	NR_002818	TSS200	Island
chr7_27152077_27152145	GT	HOXA-AS3	ncRNA_intronic	Lung	177	-0.002506	0.0543931	0.00178383	3373.76	0.0780709	cg09207400	27143763	8.348	0.266765	0.0573839	0.187404	0.225008	0.303574	0.365355	HOXA5;HOXA-AS3	NM_019102;NR_038832	TSS200;Body	Island
chr20_62334753_62334783	AGGGCG	LAMA5	intronic	Colon, transverse	176	0.009318	0.0546976	0.00178388	3372.84	0.0798607	cg12382846	62317065	17.703	0.841005	0.0608092	0.727341	0.806888	0.886665	0.915468	LAMA5	NM_005560	Body	S_Shelf
chr17_63864419_63864453	TTAT	TCAM1P	downstream	Lung	177	-0.003019	0.0543927	0.00178389	3373.88	0.078072	cg03847641	63826414	38.022	0.0372269	0.0179797	0.0143187	0.0221703	0.0469147	0.0702452	PSMC5;PSMC5;FTSJ3	NM_002805;NM_001199163;NM_017647	TSS1500;TSS1500;Body	N_Shore
chr11_70196365_70196425	GTGTT	ANO1;FADD	intergenic	Lung	177	-0.005081	0.0543924	0.00178394	3373.97	0.0780723	cg06159181	70226871	30.476	0.834348	0.0439231	0.763987	0.802972	0.871658	0.906519	.	.	.	.
chr5_150117527_150117544	GC	PDGFRB	intronic	Colon, transverse	176	-0.003908	0.0546959	0.00178418	3373.42	0.0798669	cg23122558	150079717	37.8185	0.838157	0.0325719	0.780262	0.8189	0.861499	0.890111	CSF1R;CSF1R;CSF1R	NR_109969;NM_001288705;NM_005211	Body;Body;Body	.
chr12_106426222_106426266	TG	POLR3B	intronic	Colon, transverse	176	-0.007784	0.0546956	0.00178422	3373.5	0.0798669	cg15365744	106455512	29.268	0.887519	0.0468051	0.797697	0.866752	0.920904	0.945792	POLR3B;POLR3B	NM_018082;NM_001160708	Body;Body	.
chr8_95133722_95133779	GC	PLEKHF2	upstream	Lung	177	-0.001001	0.0543907	0.00178426	3374.58	0.0780827	cg25263397	95170228	36.4775	0.836657	0.0308085	0.779757	0.818652	0.857833	0.876029	.	.	.	.
chr21_31492776_31492824	AC	TIAM1	intronic	Colon, transverse	176	-0.006168	0.0546953	0.00178428	3373.6	0.0798673	cg27079550	31530013	37.213	0.21787	0.0831924	0.116206	0.160454	0.251517	0.410403	TIAM1	NM_003253	5'UTR	.
chr6_117202893_117202911	AT	RFX6;VGLL2	intergenic	Lung	177	0.009838	0.054388	0.00178474	3375.48	0.0780983	cg19640553	117167724	35.178	0.854326	0.0678033	0.734259	0.818433	0.905037	0.956779	.	.	.	.
chr8_27405035_27405069	CT	PTK2B	intronic	Lung	177	0.000926	0.0543874	0.00178484	3375.67	0.0780995	cg15627149	27393848	11.204	0.883771	0.0392634	0.812067	0.86077	0.910958	0.937394	PTK2B;PTK2B;PTK2B;PTK2B	NM_173174;NM_004103;NM_173176;NM_173175	5'UTR;5'UTR;5'UTR;5'UTR	.
chr1_22006716_22006743	AAT	CELA3A	intronic	Lung	177	-0.012975	0.054387	0.00178493	3375.83	0.0780995	cg27522078	21963512	43.2175	0.64165	0.0584238	0.542122	0.602299	0.682053	0.741863	.	.	.	.
chr17_4785234_4785258	AATA	VMO1	downstream	Colon, transverse	176	-0.012412	0.0546916	0.00178493	3374.84	0.0798948	cg06928209	4771076	14.17	0.650691	0.069182	0.533488	0.602635	0.700054	0.759264	TM4SF5	NM_003963	TSS1500	.
chr20_16583409_16583456	AC	KIF16B;SNRPB2	intergenic	Lung	177	-0.002808	0.0543869	0.00178493	3375.85	0.0780995	cg06390653	16573886	9.5465	0.887357	0.0350646	0.823456	0.866277	0.909315	0.943407	KIF16B	NM_024704	TSS1500	N_Shore
chr17_45592099_45592127	AAAT	LRRC37A4P;MAPK8IP1P2	intergenic	Lung	177	-0.012063	0.0543862	0.00178505	3376.07	0.0781029	cg03954353	45637796	45.683	0.816389	0.0495963	0.744663	0.782119	0.846649	0.900972	C17orf69;C17orf69;MGC57346;MGC57346	NR_026906;NR_026905;NR_026680;NR_027295	TSS1500;TSS1500;Body;Body	.
chr2_168013793_168013835	GT	STK39	intronic	Colon, transverse	176	0.001845	0.0546908	0.00178509	3375.13	0.0798999	cg17674892	168013488	0.326	0.464049	0.0708057	0.354695	0.414828	0.508512	0.575595	STK39	NM_013233	Body	.
chr1_110519718_110519742	TG	KCNA10	upstream	Lung	177	-0.008787	0.0543858	0.00178514	3376.23	0.0781029	cg18726929	110501699	18.031	0.559987	0.0430197	0.485593	0.527982	0.591944	0.628126	.	.	.	.
chr10_60769054_60769096	AC	ANK3;CDK1	intergenic	Lung	177	0.002346	0.0543853	0.00178522	3376.39	0.0781049	cg13612543	60734183	34.892	0.838115	0.0682742	0.72088	0.788802	0.895282	0.934188	ANK3	NM_001204403	TSS1500	S_Shore
chr11_21374887_21374927	TG	NELL1	intronic	Colon, transverse	176	0.003809	0.0546898	0.00178525	3375.45	0.0799032	cg26526126	21385054	10.147	0.224181	0.0519526	0.1409	0.1882	0.259231	0.302245	NELL1;NELL1;NELL1;NELL1	NM_201551;NM_001288714;NM_001288713;NM_006157	Body;Body;Body;Body	.
chr21_45646053_45646146	CT	PCBP3	intronic	Lung	177	0.005235	0.054385	0.00178527	3376.49	0.0781052	cg07529122	45634625	11.4745	0.665315	0.104257	0.47305	0.598939	0.743547	0.82481	.	.	.	S_Shore
chr6_151732534_151732558	TG	ESR1	intronic	Colon, transverse	176	0.010312	0.0546896	0.00178529	3375.51	0.0799032	cg25155098	151690376	42.17	0.642113	0.126432	0.408734	0.5521	0.737482	0.843076	ESR1	NM_001122742	TSS200	.
chr1_35818625_35818669	AAAG	AGO4	intronic	Lung	177	-0.004066	0.0543845	0.00178537	3376.67	0.0781075	cg02639366	35809438	9.209	0.366043	0.0844841	0.249112	0.307277	0.420172	0.524435	EIF2C4	NM_017629	Body	S_Shore
chr18_51196767_51196793	CCG	MEX3C	exonic	Lung	177	0.006404	0.0543836	0.00178552	3376.96	0.0781109	cg11401101	51187427	9.353	0.809923	0.0553729	0.705077	0.774991	0.84823	0.897622	MEX3C	NM_016626	Body	.
chr1_32982542_32982572	AAC	RNF19B;AK2	intergenic	Lung	177	0.011506	0.0543836	0.00178553	3376.97	0.0781109	cg06382040	32993249	10.692	0.449621	0.0619531	0.324136	0.410443	0.487141	0.550339	.	.	.	.
chr2_42004749_42004797	TG	C2orf91;PKDCC	intergenic	Lung	177	-0.002966	0.0543834	0.00178557	3377.05	0.0781109	cg18882156	42049302	44.529	0.610497	0.0678449	0.508873	0.569784	0.651519	0.734162	PKDCC	NM_138370	Body	.
chr16_24847291_24847352	CTTT	SLC5A11	intronic	Lung	177	-0.002379	0.0543825	0.00178572	3377.33	0.0781156	cg21312906	24846208	1.1135	0.87169	0.0492897	0.78778	0.84036	0.907928	0.947347	SLC5A11;SLC5A11;SLC5A11;SLC5A11;SLC5A11	NM_001258411;NM_001258412;NM_052944;NM_001258414;NM_001258413	5'UTR;5'UTR;TSS200;5'UTR;5'UTR	.
chr7_73866553_73866605	CCAT	TMEM270	downstream	Lung	177	0.00312	0.0543814	0.00178592	3377.72	0.078121	cg22888238	73842431	24.148	0.0489212	0.0120563	0.0295953	0.0414539	0.0564182	0.0685179	WBSCR27	NM_152559	5'UTR	Island
chr3_32873063_32873097	CCTC	TRIM71	intronic	Lung	177	-0.001666	0.0543804	0.00178611	3378.06	0.0781254	cg15235805	32900224	27.144	0.942406	0.0252688	0.900591	0.922521	0.962468	0.97764	.	.	.	.
chr4_1712192_1712255	GCGCGG	SLBP	UTR5	Colon, transverse	169	-0.003639	0.0569173	0.00178611	3377.07	0.0799352	cg14532755	1760733	48.5095	0.443561	0.0565235	0.348467	0.405089	0.482024	0.532057	.	.	.	N_Shelf
chr14_105927499_105927536	GA	FAM30A	ncRNA_exonic	Colon, transverse	176	0.004745	0.0546849	0.00178614	3377.11	0.0799352	cg13284261	105885924	41.5935	0.852611	0.0381945	0.783088	0.834387	0.875674	0.908826	.	.	.	.
chr1_245988107_245988141	AC	SMYD3	intronic	Lung	177	0.004171	0.0543786	0.00178643	3378.67	0.0781359	cg19126198	245997524	9.4	0.731531	0.07204	0.622621	0.681093	0.783825	0.835766	SMYD3;SMYD3	NM_022743;NM_001167740	Body;Body	.
chr2_233321986_233322036	AC	SAG	intronic	Colon, transverse	176	0.001447	0.0546818	0.00178669	3378.17	0.0799563	cg16419638	233294731	27.28	0.89122	0.0393555	0.816544	0.872187	0.916412	0.950212	ATG16L1;ATG16L1	NM_017974;NM_030803	3'UTR;3'UTR	.
chr2_23436280_23436330	TG	KLHL29	intronic	Lung	177	0.00239	0.054377	0.0017867	3379.2	0.0781462	cg17590138	23422911	13.394	0.753829	0.0433657	0.6889	0.723003	0.77996	0.828573	KLHL29	NM_052920	5'UTR	.
chr11_15502809_15502870	CG	INSC;LINC02751	intergenic	Colon, transverse	176	-0.001531	0.0546816	0.00178673	3378.23	0.0799563	cg00479238	15552241	49.4015	0.812933	0.0782411	0.668118	0.768716	0.869419	0.930608	.	.	.	.
chr1_19469741_19469785	AC	CAPZB	intronic	Colon, transverse	176	0.004371	0.0546802	0.00178698	3378.7	0.0799654	cg08558153	19446336	23.427	0.719177	0.143308	0.422234	0.647175	0.817971	0.916572	CAPZB;CAPZB;CAPZB;CAPZB	NM_001206541;NM_001282162;NM_004930;NM_001206540	Body;Body;Body;Body	.
chr3_14403077_14403123	GT	SLC6A6	intronic	Colon, transverse	176	-0.003025	0.0546799	0.00178703	3378.8	0.079966	cg16925066	14396973	6.127	0.812221	0.110955	0.618889	0.728301	0.907539	0.950761	.	.	.	.
chr5_127960800_127960830	AC	LINC01184	ncRNA_intronic	Colon, transverse	176	-0.008721	0.0546795	0.00178709	3378.92	0.0799669	cg18328579	127935012	25.803	0.44824	0.100581	0.286075	0.380589	0.513911	0.607441	.	.	.	.
chr1_59800507_59800624	TCTC	LOC101926944;HOOK1	intergenic	Lung	177	0.001434	0.0543745	0.00178716	3380.06	0.0781626	cg21577889	59815405	14.8395	0.211585	0.0345022	0.151576	0.18643	0.232813	0.266668	HOOK1	NM_015888	Body	S_Shore
chr14_76358323_76358411	AAAG	GPATCH2L;ESRRB	intergenic	Colon, transverse	176	-0.000592	0.0546791	0.00178717	3379.07	0.0799669	cg01857948	76392483	34.116	0.91704	0.0296062	0.864681	0.895395	0.9382	0.954532	ESRRB	NM_004452	5'UTR	.
chr11_118251078_118251118	GT	MPZL3	intronic	Colon, transverse	176	0.001579	0.054678	0.00178736	3379.43	0.0799734	cg16594165	118264390	13.292	0.0526827	0.0212603	0.0264205	0.0377693	0.0626602	0.0923383	MPZL2;MPZL2	NM_144765;NM_005797	TSS200;TSS200	.
chr6_13477216_13477254	GT	GFOD1	intronic	Lung	177	0.003372	0.0543733	0.00178736	3380.45	0.0781697	cg03118376	13488960	11.725	0.552314	0.0385167	0.485046	0.527235	0.57763	0.615007	GFOD1;GFOD1	NM_018988;NM_001242629	TSS1500;TSS1500	S_Shore
chr17_48756549_48756599	AAAAT	HOXB13;TTLL6	intergenic	Lung	174	-0.003719	0.0552972	0.00178745	3380.6	0.0781699	cg27204671	48754261	2.313	0.092554	0.0269825	0.0552037	0.0725016	0.108579	0.139168	.	.	.	N_Shore
chr17_43530609_43530636	GT	DHX8;ETV4	intronic	Lung	177	0.009774	0.0543729	0.00178745	3380.61	0.0781699	cg24692944	43530890	0.2675	0.579469	0.111776	0.417597	0.499692	0.657649	0.768339	ETV4;ETV4;ETV4;ETV4;ETV4	NM_001261439;NM_001261438;NM_001261437;NM_001986;NM_001079675	TSS1500;Body;Body;Body;Body	.
chr6_27374385_27374423	GT	ZNF204P	ncRNA_intronic	Lung	177	0.006076	0.0543724	0.00178754	3380.77	0.0781718	cg06667732	27422868	48.464	0.650534	0.0709373	0.532859	0.595412	0.696192	0.769785	.	.	.	.
chr6_93813957_93813995	AC	TSG1;MANEA-DT	intergenic	Lung	177	0.005043	0.0543702	0.00178793	3381.51	0.0781851	cg03781409	93785507	28.469	0.924743	0.0417725	0.849496	0.906956	0.952788	0.970074	.	.	.	.
chr6_33593791_33593816	TTTTA	LINC00336	upstream	Colon, transverse	176	-0.017944	0.0546747	0.00178795	3380.54	0.0799901	cg04329454	33593322	0.4815	0.283262	0.0614181	0.178829	0.24545	0.321696	0.375367	C6orf227	NR_027908	Body	Island
chr19_55307747_55307788	AC	BRSK1	intronic	Colon, transverse	176	-0.003497	0.0546738	0.00178811	3380.84	0.0799952	cg13320947	55313095	5.3275	0.609469	0.0587161	0.524815	0.565017	0.651461	0.708305	TMEM150B	NM_001085488	Body	Island
chr6_10269087_10269107	AG	LOC100506207;TFAP2A	intergenic	Colon, transverse	176	0.013232	0.0546735	0.00178817	3380.96	0.0799963	cg00660445	10315117	46.02	0.812895	0.0729835	0.681805	0.772963	0.861179	0.930576	.	.	.	.
chr10_62047002_62047026	TG	ARID5B	intronic	Colon, transverse	176	-0.00728	0.0546731	0.00178824	3381.09	0.0799973	cg00928816	62049339	2.325	0.244162	0.0672405	0.149196	0.195036	0.285363	0.353219	ARID5B	NM_032199	Body	.
chr3_192830241_192830269	GT	MB21D2	intronic	Lung	177	-0.007492	0.0543682	0.0017883	3382.21	0.0781949	cg14194051	192830720	0.465	0.862224	0.0574269	0.758671	0.828053	0.905331	0.93404	MB21D2	NM_178496	Body	.
chr19_12612410_12612438	TTTA	ZNF791	intronic	Lung	169	-0.004614	0.0569045	0.00178831	3382.23	0.0781949	cg15585409	12639992	27.568	0.0444489	0.0171172	0.0235889	0.0320532	0.0551142	0.0780744	.	.	.	N_Shore
chr9_83261102_83261140	AC	FRMD3	intronic	Colon, transverse	176	-0.004218	0.0546725	0.00178835	3381.3	0.0800004	cg15970392	83219233	41.888	0.183255	0.0887004	0.0686301	0.114693	0.233829	0.362256	.	.	.	.
chr10_87309383_87309427	AC	NUTM2A-AS1	ncRNA_intronic	Lung	176	-0.001901	0.0546708	0.00178865	3382.88	0.0782046	cg00825597	87356615	47.21	0.92188	0.0209602	0.887667	0.90866	0.938445	0.953447	FAM22D	NM_001009610	TSS1500	S_Shore
chr9_133408934_133408986	TG	REXO4	intronic	Lung	177	0.003033	0.054366	0.00178868	3382.94	0.0782046	cg03748951	133419355	10.395	0.416314	0.0562935	0.327422	0.378807	0.448444	0.521474	REXO4;REXO4;REXO4;REXO4;REXO4;REXO4;ADAMTS13	NM_001279349;NM_020385;NM_001279350;NR_103996;NR_103995;NM_001279351;NR_024514	TSS1500;TSS1500;TSS1500;TSS1500;TSS1500;TSS1500;Body	S_Shore
chr22_38180140_38180182	AC	PLA2G6	intronic	Colon, transverse	176	0.005951	0.0546705	0.0017887	3381.96	0.0800108	cg12245968	38168212	11.949	0.641221	0.0854786	0.489253	0.599435	0.69951	0.759806	PLA2G6;PLA2G6;PLA2G6	NM_001199562;NM_001004426;NM_003560	Body;Body;Body	.
chr2_66575334_66575449	TC	LINC01798	ncRNA_intronic	Lung	177	-0.002778	0.0543659	0.0017887	3382.98	0.0782046	cg10010036	66534644	40.7475	0.873506	0.0416127	0.800674	0.848332	0.902186	0.931024	MEIS1	NM_002398	Body	.
chr2_134330554_134330584	GT	MGAT5	intronic	Colon, transverse	176	0.001955	0.0546697	0.00178884	3382.23	0.0800108	cg20838753	134324405	6.164	0.814458	0.092628	0.635399	0.774019	0.879812	0.92052	MGAT5	NM_002410	Body	.
chr5_112877981_112878022	TG	REEP5	UTR3	Colon, transverse	176	-0.005765	0.0546696	0.00178886	3382.27	0.0800108	cg04114590	112862167	15.8345	0.486326	0.0741207	0.37796	0.435231	0.530337	0.611726	SRP19	NM_003135	Body	S_Shore
chr5_178968105_178968141	CA	ZNF454;GRM6	intergenic	Colon, transverse	176	0.00147	0.0546694	0.00178889	3382.33	0.0800108	cg20439283	178984248	16.125	0.891424	0.0275581	0.84584	0.873757	0.9083	0.936549	GRM6	NM_000843	Body	N_Shelf
chr20_32628630_32628684	AC	NOL4L-DT;C20orf203	intergenic	Colon, transverse	176	0.00201	0.0546691	0.00178895	3382.43	0.0800108	cg08621008	32626562	2.095	0.880788	0.062271	0.760021	0.835955	0.927822	0.965537	.	.	.	.
chr16_8682186_8682227	AC	ABAT	intronic	Colon, transverse	176	-0.002817	0.054669	0.00178897	3382.47	0.0800108	cg02914347	8713451	31.2445	0.924457	0.0399018	0.855224	0.905395	0.953877	0.968769	ABAT;ABAT;ABAT	NM_000663;NM_000663;NM_020686	1stExon;5'UTR;5'UTR	.
chr2_217095274_217095314	AC	LINC01921;DIRC3-AS1	intergenic	Colon, transverse	176	-0.002743	0.0546689	0.00178899	3382.52	0.0800108	cg17965945	217090180	5.114	0.245661	0.145731	0.0525791	0.126095	0.356624	0.500906	.	.	.	.
chr12_6925117_6925141	GT	ATN1	intronic	Colon, transverse	176	0.003311	0.0546686	0.00178904	3382.6	0.0800108	cg19022876	6945852	20.723	0.765116	0.117563	0.565738	0.6785	0.856713	0.946491	C12orf57;C12orf57;C12orf57;C12orf57;C12orf57;C12orf57;PTPN6	NM_001301836;NR_126035;NM_001301834;NM_001301837;NM_138425;NM_001301838;NM_080548	Body;Body;Body;Body;Body;Body;TSS1500	S_Shore
chr11_109455856_109455898	TG	C11orf87;ZC3H12C	intergenic	Colon, transverse	173	-0.006745	0.0556023	0.00178921	3382.93	0.0800156	cg11526706	109480001	24.124	0.61009	0.0596193	0.515612	0.570901	0.654189	0.704268	.	.	.	.
chr5_13664476_13664508	CA	LINC02220;DNAH5	intergenic	Colon, transverse	176	0.005356	0.0546675	0.00178924	3382.98	0.0800156	cg12574867	13658835	5.657	0.889696	0.0432497	0.815498	0.865016	0.922285	0.954289	.	.	.	.
chr10_129518337_129518373	AC	MGMT	intronic	Colon, transverse	176	0.002435	0.0546671	0.00178931	3383.11	0.0800169	cg02533285	129501710	16.645	0.97109	0.0311612	0.934322	0.970482	0.98394	0.988385	MGMT	NM_002412	Body	.
chr20_40782652_40782686	GT	SNORD154;LOC100128988	intergenic	Lung	177	-0.002351	0.0543624	0.00178932	3384.15	0.0782281	cg24252823	40762837	19.832	0.815609	0.0327204	0.755672	0.795776	0.83618	0.86596	.	.	.	.
chr15_69286675_69286711	AC	GLCE;PAQR5	intergenic	Colon, transverse	176	0.005449	0.0546662	0.00178946	3383.41	0.0800219	cg15250396	69313995	27.302	0.620022	0.141539	0.393869	0.510899	0.733782	0.838268	PAQR5;PAQR5	NM_001104554;NM_017705	TSS1500;5'UTR	.
chr7_27111485_27111513	GT	HOXA3	intronic	Lung	177	-0.003384	0.0543609	0.0017896	3384.67	0.0782384	cg09207400	27143763	32.264	0.266765	0.0573839	0.187404	0.225008	0.303574	0.365355	HOXA5;HOXA-AS3	NM_019102;NR_038832	TSS200;Body	Island
chr14_99403455_99403489	CT	SETD3	intronic	Lung	177	-0.001243	0.0543589	0.00178995	3385.34	0.0782493	cg06583270	99423041	19.569	0.941662	0.0173747	0.913745	0.931066	0.952754	0.968031	SETD3;SETD3	NM_032233;NM_199123	Body;Body	.
chr4_2415451_2415479	AC	ZFYVE28	intronic	Lung	177	-0.001421	0.0543589	0.00178997	3385.37	0.0782493	cg13523224	2443594	28.129	0.942366	0.0166189	0.912519	0.93293	0.953887	0.967148	CFAP99	NM_001193282	Body	.
chr7_140059361_140059385	AC	PARP12	intronic	Colon, transverse	176	-0.00693	0.0546633	0.00179	3384.41	0.0800392	cg24435704	140063973	4.6	0.940847	0.0439101	0.849031	0.928816	0.971647	0.981922	PARP12	NM_022750	TSS1500	S_Shore
chr8_9904242_9904262	AG	MIR124-1;MIR124-1HG	upstream	Colon, transverse	176	0.012296	0.0546628	0.00179008	3384.57	0.0800392	cg23158754	9908625	4.373	0.292386	0.0550574	0.206762	0.254497	0.332151	0.381799	.	.	.	S_Shore
chr1_117029129_117029271	AGAA	LOC101929099	ncRNA_intronic	Colon, transverse	176	0.00128	0.0546627	0.00179011	3384.62	0.0800392	cg10021122	117067998	38.798	0.204327	0.0789054	0.0786028	0.147466	0.254496	0.342245	TTF2	NM_003594	Body	.
chr11_19527937_19527971	AC	NAV2	intronic	Lung	177	-0.002323	0.0543577	0.00179018	3385.76	0.0782551	cg24391636	19520147	7.807	0.507614	0.044992	0.436314	0.480668	0.534523	0.585878	NAV2-AS4;NAV2	NR_033989;NM_001111018	Body;Body	.
chr8_41330215_41330355	GATG	SFRP1;SNORD65B	intergenic	Lung	177	0.000903	0.0543574	0.00179022	3385.85	0.0782551	cg06166767	41310329	19.956	0.198247	0.0521076	0.119465	0.160012	0.235124	0.293392	SFRP1	NM_003012	TSS1500	S_Shore
chr16_88714227_88714297	GT	CTU2	exonic	Lung	177	-0.007506	0.0543574	0.00179023	3385.86	0.0782551	cg06719532	88681344	32.918	0.500279	0.0527557	0.408693	0.467057	0.533845	0.589448	MGC23284;SNAI3	NR_024399;NM_178310	Body;Body	Island
chr11_55311112_55311192	CCTT	TRIM51HP;OR4A16	intergenic	Lung	177	0.00124	0.0543566	0.00179036	3386.12	0.0782576	cg05962042	55343072	31.92	0.953616	0.0282085	0.886268	0.943626	0.972184	0.980297	OR4A16	NM_001005274	TSS200	.
chr14_87852059_87852091	AC	LINC02330;GALC	intergenic	Lung	177	0.003428	0.0543566	0.00179037	3386.13	0.0782576	cg04138770	87810936	41.139	0.776238	0.0371627	0.716074	0.751827	0.800338	0.836155	.	.	.	.
chr18_57794792_57794824	AAAG	ATP8B1	intronic	Lung	177	-0.006034	0.0543561	0.00179047	3386.32	0.0782579	cg19596477	57805222	10.414	0.899271	0.0316444	0.846703	0.878699	0.917032	0.950271	.	.	.	S_Shore
chr12_113303053_113303087	AC	SLC8B1	intronic	Lung	177	-0.008703	0.0543559	0.0017905	3386.38	0.0782579	cg09896867	113296637	6.433	0.878024	0.0387691	0.80561	0.855006	0.904382	0.9381	TPCN1;TPCN1	NM_017901;NM_001143819	3'UTR;3'UTR	.
chr21_44551493_44551542	GTGA	KRTAP10-2	UTR5	Lung	177	0.00456	0.054354	0.00179083	3387.01	0.0782653	cg24062909	44600557	49.0395	0.400273	0.0332933	0.353054	0.378643	0.423351	0.459268	KRTAP10-7;C21orf29	NM_198689;NM_144991	TSS200;Body	.
chr12_104695446_104695474	GT	CHST11	intronic	Colon, transverse	176	0.007679	0.0546583	0.00179088	3386.09	0.080072	cg22810123	104699836	4.376	0.918229	0.0362558	0.85434	0.900806	0.942627	0.961288	CHST11;CHST11	NM_001173982;NM_018413	Body;Body	.
chr4_78629319_78629386	AG	ANXA3;LINC01094	intergenic	Lung	177	0.001239	0.0543528	0.00179105	3387.41	0.0782728	cg05754624	78671918	42.5655	0.694991	0.0896988	0.547431	0.648343	0.757281	0.823748	LINC01094;LINC01094;LINC01094;LINC01094;LINC01094;LINC01094	NR_038304;NR_038303;NR_038308;NR_038307;NR_038306;NR_038305	Body;Body;Body;Body;Body;Body	.
chr3_174080922_174080956	GT	NLGN1	intronic	Lung	177	-0.003768	0.0543519	0.00179122	3387.74	0.0782767	cg16148960	174125719	44.78	0.489245	0.0556742	0.408538	0.451227	0.533619	0.582571	NLGN1	NM_014932	Body	.
chr11_119018675_119018699	GGA	RPS25;TRAPPC4	upstream	Colon, transverse	176	-0.016469	0.0546554	0.00179141	3387.08	0.0800936	cg23670630	118971940	46.747	0.539384	0.0662495	0.432305	0.493638	0.583004	0.648727	FOXR1	NM_181721	1stExon	Island
chr12_3490675_3490719	AG	THCAT155	ncRNA_intronic	Lung	177	-0.00148	0.0543485	0.00179183	3388.9	0.0783017	cg16746589	3456967	33.73	0.287095	0.0382117	0.232759	0.261063	0.306439	0.344895	.	.	.	.
chr17_22307218_22307247	AG	FAM27E5;FLJ36000	intergenic	Colon, transverse	176	0.000776	0.0546527	0.00179188	3387.98	0.0801104	cg11522747	22269030	38.2025	0.871559	0.0378406	0.804616	0.847283	0.893445	0.925741	.	.	.	.
chr3_139283156_139283218	AC	PISRT1;MRPS22	intergenic	Colon, transverse	176	0.005002	0.0546523	0.00179195	3388.1	0.0801104	cg08330198	139281683	1.504	0.548319	0.0774948	0.431547	0.490415	0.598622	0.673621	.	.	.	.
chr17_40104360_40104378	AC	NR1D1;MSL1	intergenic	Colon, transverse	176	-0.005101	0.0546523	0.00179195	3388.11	0.0801104	cg11912599	40076954	27.415	0.938898	0.0393034	0.851316	0.925647	0.964633	0.979957	THRA;THRA;THRA;THRA;THRA;THRA;THRA;THRA	NM_001190918;NM_003250;NM_001190919;NM_199334;NM_199334;NM_001190918;NM_003250;NM_001190919	ExonBnd;ExonBnd;ExonBnd;ExonBnd;Body;Body;Body;Body	.
chr15_41915085_41915111	AC	EHD4	intronic	Lung	177	-0.009246	0.0543469	0.00179211	3389.42	0.0783118	cg06246094	41881887	33.211	0.343185	0.0437191	0.275235	0.308615	0.376918	0.409162	SPTBN5	NM_016642	Body	Island
chr15_57310851_57310897	TG	LINC00926;LINC01413	intergenic	Lung	177	0.003018	0.0543467	0.00179215	3389.49	0.0783118	cg17582782	57300240	10.634	0.872497	0.0653144	0.744479	0.846259	0.919627	0.949484	LOC283663	NR_024433	TSS200	.
chr2_96197066_96197121	AAAAT	STARD7	intronic	Colon, transverse	176	0.020234	0.054651	0.00179219	3388.57	0.0801155	cg16512708	96208569	11.4755	0.15542	0.254865	0.0157534	0.0214066	0.0346482	0.537626	STARD7;STARD7	NM_020151;NM_020151	1stExon;5'UTR	Island
chr20_32038023_32038043	CA	CCM2L;HCK	intergenic	Lung	177	0.005373	0.0543459	0.00179229	3389.76	0.0783163	cg20217978	32020494	17.539	0.754686	0.0348574	0.696487	0.735358	0.776339	0.808895	C20orf160	NM_080625	Body	S_Shore
chr3_122022914_122022958	AAAT	ILDR1	upstream	Colon, transverse	169	-0.01201	0.0568799	0.00179254	3389.23	0.0801273	cg04446134	122026223	3.287	0.757692	0.1021	0.552923	0.688334	0.839256	0.880496	.	.	.	.
chr8_64373122_64373142	GA	MIR124-2HG	upstream	Colon, transverse	176	-0.007302	0.0546487	0.00179261	3389.35	0.0801283	cg13186884	64373274	0.142	0.123661	0.0502019	0.047207	0.0869652	0.152425	0.212373	.	.	.	N_Shore
chr2_54744905_54744963	AC	EML6	intronic	Lung	177	-0.001209	0.0543438	0.00179268	3390.49	0.0783313	cg22893924	54749805	4.871	0.932691	0.0275835	0.883178	0.917312	0.951878	0.964922	EML6	NM_001039753	Body	.
chr22_39339463_39339495	ATTT	RPL3;SYNGR1	intergenic	Colon, transverse	171	-0.026609	0.0562226	0.00179282	3389.74	0.0801358	cg24399712	39388791	49.312	0.135693	0.112535	0.0148118	0.0242752	0.2345	0.318773	.	.	.	Island
chr6_6007566_6007598	CA	NRN1	UTR5	Lung	177	-0.006446	0.0543425	0.00179292	3390.94	0.0783383	cg13773570	6006474	1.108	0.137163	0.0445121	0.0766309	0.104575	0.16303	0.215238	NRN1	NM_016588	Body	Island
chr4_186889153_186889249	CGCCTTCCTGCCACTCCTCC	FAT1;LINC02374	intergenic	Lung	177	-0.001856	0.0543424	0.00179292	3390.95	0.0783383	cg08126798	186841225	47.976	0.979003	0.0104169	0.956972	0.97408	0.986504	0.991046	.	.	.	.
chr16_20669441_20669483	AC	ACSM1	intronic	Colon, transverse	176	-0.006962	0.0546464	0.00179301	3390.11	0.0801426	cg10375645	20675871	6.409	0.162118	0.0511506	0.0881336	0.129214	0.191273	0.261517	ACSM1	NM_052956	Body	.
chr1_229250150_229250174	GT	MIR4454;LOC105373159	intergenic	Lung	177	0.005784	0.0543416	0.00179308	3391.25	0.0783434	cg11191567	229248296	1.866	0.369984	0.0728809	0.271722	0.324573	0.404572	0.504345	.	.	.	.
chr7_5554789_5554828	TG	ACTB;FSCN1	intergenic	Lung	177	-0.007312	0.0543412	0.00179315	3391.38	0.0783446	cg13043518	5592297	37.4885	0.378093	0.0451624	0.31124	0.348042	0.410097	0.444586	FSCN1	NM_003088	TSS1500	N_Shore
chr5_59914866_59914912	GT	PDE4D	intronic	Lung	177	0.002377	0.0543405	0.00179327	3391.61	0.0783481	cg17010100	59892285	22.604	0.253411	0.0611345	0.164821	0.208893	0.289048	0.361343	PDE4D;PDE4D	NM_001165899;NM_001104631	Body;Body	N_Shore
chr4_26072577_26072603	TAA	SMIM20;RBPJ	intergenic	Colon, transverse	174	0.002944	0.0552643	0.00179327	3390.6	0.0801522	cg18664369	26029069	43.521	0.0398555	0.0163679	0.0179378	0.028534	0.047844	0.0699622	.	.	.	Island
chr7_27152077_27152145	GT	HOXA-AS3	ncRNA_intronic	Lung	177	0.005371	0.0543399	0.00179338	3391.82	0.078351	cg11015251	27130935	21.176	0.374577	0.0821413	0.20454	0.337261	0.433437	0.477238	HOXA4	NM_002141	TSS200	Island
chr5_21416476_21416526	AC	LINC02241;GUSBP1	intergenic	Lung	177	-0.013753	0.0543385	0.00179363	3392.29	0.0783602	cg25115034	21391514	24.987	0.850345	0.113083	0.644014	0.761653	0.950143	0.976207	.	.	.	.
chr17_74530550_74530592	AC	CD300LB	intronic	Colon, transverse	176	0.002293	0.0546421	0.00179379	3391.59	0.0801661	cg06396682	74542104	11.533	0.58815	0.0637329	0.473307	0.541228	0.634173	0.684549	CD300C	NM_006678	Body	.
chr7_100520759_100520796	AG	NYAP1;AGFG2	intergenic	Lung	167	-0.002616	0.0575438	0.00179379	3392.61	0.0783657	cg15448098	100485461	35.3165	0.888668	0.0324225	0.831086	0.867439	0.914392	0.933871	NYAP1	NM_173564	Body	S_Shore
chr2_71640740_71640770	GT	DYSF	intronic	Colon, transverse	176	0.010936	0.0546416	0.00179387	3391.73	0.0801675	cg13436378	71605413	35.342	0.840695	0.0534293	0.757717	0.810127	0.874958	0.914561	DYSF;DYSF;DYSF;DYSF;DYSF;DYSF;DYSF;DYSF;DYSF;DYSF;DYSF;DYSF;DYSF;DYSF	NM_001130455;NM_001130979;NM_001130980;NM_001130982;NM_001130976;NM_001130987;NM_001130986;NM_001130981;NM_001130984;NM_001130983;NM_001130978;NM_001130985;NM_003494;NM_001130977	Body;Body;Body;Body;Body;Body;Body;Body;Body;Body;Body;Body;Body;Body	.
chr6_30162931_30162975	AAAT	TRIM15	upstream	Colon, transverse	173	-0.011331	0.0555754	0.00179394	3391.86	0.0801689	cg13252226	30167385	4.432	0.682232	0.107413	0.510598	0.610075	0.763291	0.837561	TRIM15	NM_033229	Body	.
chr8_105517681_105517742	CA	ZFPM2	intronic	Colon, transverse	176	-0.00289	0.0546408	0.00179401	3392	0.0801701	cg24139233	105521203	3.4915	0.865634	0.0638667	0.752328	0.841901	0.907136	0.94319	ZFPM2	NM_012082	Body	.
chr16_31443983_31444025	AAC	ZNF843	upstream	Lung	177	0.005342	0.054336	0.00179408	3393.14	0.0783725	cg10995380	31472711	28.707	0.0661673	0.0393614	0.0230544	0.0389995	0.083455	0.157699	TGFB1I1;TGFB1I1;TGFB1I1	NM_001042454;NM_015927;NM_001164719	Body;TSS1500;5'UTR	S_Shore
chr14_93960950_93960986	ATAA	ASB2	intronic	Colon, transverse	176	-0.007578	0.0546397	0.00179421	3392.37	0.0801771	cg03389164	93957526	3.442	0.554622	0.0925266	0.378528	0.509567	0.617569	0.695613	ASB2	NM_016150	TSS200	.
chr17_47706828_47706870	AC	TBKBP1	intronic	Colon, transverse	176	-0.004786	0.0546381	0.00179449	3392.91	0.0801879	cg19375196	47696193	10.656	0.585225	0.0778899	0.446787	0.534026	0.634808	0.71369	TBKBP1	NM_014726	1stExon	Island
chr1_111728038_111728072	AC	INKA2	intronic	Lung	177	-0.001012	0.0543333	0.00179456	3394.06	0.0783869	cg00528157	111740697	12.642	0.0398302	0.0185678	0.0181236	0.0259287	0.0503244	0.067428	FAM212B;FAM212B-AS1;FAM212B-AS1;FAM212B	NM_019099;NR_038952;NR_038951;NM_198926	TSS1500;Body;Body;Body	S_Shore
chr11_3068589_3068614	GT	CARS1;OSBPL5	intergenic	Lung	177	-0.01736	0.0543333	0.00179457	3394.07	0.0783869	cg04806632	3057748	10.8535	0.325701	0.0717969	0.211059	0.277725	0.375229	0.452295	CARS;CARS;CARS;CARS;CARS	NM_001751;NM_001194997;NM_001014437;NM_139273;NR_036542	TSS1500;TSS1500;TSS1500;TSS1500;TSS1500	Island
chr20_46022939_46023031	GAG	SLC12A5	intronic	Colon, transverse	176	-0.001106	0.0546373	0.00179465	3393.2	0.0801929	cg07191594	46021581	1.404	0.269654	0.0719248	0.140682	0.231046	0.316643	0.38559	SLC12A5	NM_001134771	TSS200	N_Shore
chr4_39632775_39632827	CA	SMIM14	intronic	Colon, transverse	176	-0.004802	0.0546357	0.00179494	3393.75	0.0802021	cg23721440	39632205	0.596	0.889944	0.0565435	0.784517	0.855233	0.933377	0.96278	SMIM14	NM_174921	5'UTR	.
chr20_1342147_1342171	CA	FKBP1A-SDCBP2;SDCBP2-AS1	ncRNA_intronic	Colon, transverse	176	0.003749	0.0546344	0.00179516	3394.17	0.0802062	cg17193097	1342406	0.247	0.831216	0.0422253	0.772897	0.803348	0.859468	0.903759	FKBP1A-SDCBP2;SDCBP2-AS1;SDCBP2-AS1;SDCBP2-AS1	NR_037661;NR_040049;NR_040048;NR_040047	Body;Body;Body;Body	.
chr6_73461534_73461594	AAAT	MTO1	upstream	Lung	173	-0.003554	0.0555683	0.00179519	3395.24	0.0784073	cg18727558	73493274	31.71	0.916349	0.0291254	0.86635	0.900143	0.936716	0.957356	MTO1;MTO1;MTO1	NM_012123;NM_133645;NM_001123226	Body;Body;Body	.
chr5_149020113_149020143	AC	SH3TC2	intronic	Colon, transverse	176	-0.001873	0.0546342	0.0017952	3394.24	0.0802062	cg01831454	149037609	17.481	0.629401	0.0533768	0.541164	0.598518	0.665382	0.705903	SH3TC2	NM_024577	Body	.
chr19_7831226_7831273	AC	EVI5L	intronic	Lung	177	-0.003442	0.0543297	0.0017952	3395.27	0.0784073	cg07037280	7871310	40.0605	0.328627	0.0534882	0.23915	0.292926	0.366441	0.416212	PRR36;PRR36	NR_104345;NM_001190467	Body;Body	N_Shore
chr11_113360045_113360078	TTGTT	TTC12	intronic	Lung	177	0.004118	0.0543295	0.00179524	3395.35	0.0784073	cg23617472	113340481	19.5805	0.749047	0.0471708	0.667605	0.721574	0.774297	0.836467	TTC12	NM_017868	Body	.
chr15_24885716_24885768	TG	SNHG14	ncRNA_intronic	Colon, transverse	176	-0.014292	0.0546339	0.00179526	3394.37	0.0802071	cg21870668	24878584	7.158	0.610767	0.137929	0.369711	0.534581	0.717452	0.824	SNRPN;SNRPN;SNRPN;SNRPN	NM_022805;NM_022808;NM_022807;NM_022806	5'UTR;5'UTR;5'UTR;5'UTR	S_Shore
chr3_16387570_16387610	TC	RFTN1	intronic	Lung	177	-0.003285	0.054329	0.00179534	3395.53	0.0784087	cg14762788	16372866	14.724	0.788999	0.0790522	0.652161	0.742578	0.849075	0.910109	RFTN1	NM_015150	Body	.
chr1_171922123_171922165	TG	DNM3	intronic	Lung	177	0.005397	0.0543289	0.00179536	3395.57	0.0784087	cg02338271	171898975	23.169	0.499166	0.059549	0.409372	0.456797	0.534751	0.614544	DNM3;DNM3	NM_015569;NM_001136127	Body;Body	.
chr12_3041663_3041705	CCCT	TEAD4	downstream	Colon, transverse	176	-0.003478	0.0546318	0.00179562	3395.05	0.0802194	cg12422960	3041268	0.416	0.802938	0.0268754	0.760184	0.785556	0.822119	0.84703	.	.	.	.
chr11_126210520_126210550	AC	RPUSD4	intronic	Lung	177	-0.001415	0.0543263	0.00179583	3396.45	0.0784273	cg11359704	126210676	0.141	0.932642	0.0302971	0.874956	0.912544	0.957243	0.972263	FAM118B;RPUSD4;RPUSD4	NM_024556;NM_032795;NM_001144827	TSS1500;Body;Body	N_Shore
chr7_1504781_1504805	AAT	INTS1	upstream	Colon, transverse	164	-0.008032	0.0585673	0.00179605	3395.85	0.0802358	cg03526828	1493706	11.087	0.910933	0.0647891	0.854641	0.898438	0.942037	0.9599	INTS1	NM_001080453	Body	Island
chr12_119043760_119043808	CA	SRRM4	intronic	Lung	177	0.000975	0.054325	0.00179607	3396.9	0.0784345	cg21799898	119012795	30.989	0.978278	0.0104153	0.957202	0.974272	0.985464	0.989813	SRRM4	NM_194286	Body	.
chr14_82078733_82078775	AC	LINC02311;LINC02301	intergenic	Colon, transverse	176	-0.003302	0.0546293	0.00179607	3395.9	0.0802358	cg03020635	82060132	18.622	0.664454	0.153742	0.380824	0.584048	0.768209	0.915654	.	.	.	.
chr7_66050626_66050650	CA	GUSB;ASL	intergenic	Lung	177	-0.007571	0.0543249	0.00179608	3396.92	0.0784345	cg20933270	66076760	26.122	0.709855	0.0476435	0.626513	0.681298	0.742519	0.784847	ASL;ASL;ASL;ASL	NM_000048;NM_001024946;NM_001024944;NM_001024943	Body;Body;Body;Body	S_Shore
chr19_1775118_1775150	CCCG	ONECUT3	intronic	Lung	177	0.016479	0.0543235	0.00179633	3397.41	0.0784404	cg06902665	1771331	3.803	0.83689	0.0553494	0.738269	0.8086	0.873096	0.912467	ONECUT3	NM_001080488	Body	N_Shelf
chr16_84910347_84910379	AC	CRISPLD2	downstream	Colon, transverse	176	0.004583	0.0546246	0.00179692	3397.5	0.0802679	cg19986285	84866697	43.666	0.973413	0.035995	0.960203	0.972412	0.980768	0.988036	CRISPLD2	NM_031476	Body	.
chr7_27424010_27424032	GC	EVX1;HIBADH	intergenic	Colon, transverse	176	-0.00734	0.0546243	0.00179698	3397.62	0.0802689	cg02171435	27411428	12.593	0.87581	0.0604413	0.740935	0.848243	0.921609	0.95032	.	.	.	.
chr1_39217240_39217290	TATTT	MACF1	intronic	Lung	177	-0.014227	0.0543194	0.00179706	3398.79	0.0784653	cg18154117	39184265	33	0.826243	0.0629697	0.733545	0.793912	0.868515	0.907253	MACF1	NM_012090	Body	.
chr9_109309755_109309789	AG	EPB41L4B	intronic	Lung	177	0.012826	0.0543194	0.00179707	3398.81	0.0784653	cg14306058	109316300	6.528	0.78944	0.0659923	0.674452	0.748944	0.837541	0.886963	EPB41L4B;EPB41L4B	NM_019114;NM_018424	Body;Body	N_Shelf
chr3_42092681_42092772	TGTTA	TRAK1	intronic	Lung	177	0.007363	0.0543192	0.00179711	3398.88	0.0784653	cg25739436	42094172	1.4455	0.541655	0.0656192	0.42961	0.506458	0.581284	0.652006	TRAK1;TRAK1	NM_001265608;NM_001042646	Body;Body	.
chr10_63466139_63466157	GGC	JMJD1C-AS1	ncRNA_exonic	Lung	177	-0.009406	0.0543151	0.00179785	3400.27	0.0784902	cg00813386	63504405	38.257	0.491646	0.0605899	0.383457	0.454871	0.528548	0.599246	.	.	.	.
chr10_101340783_101340830	TG	LINC02681;BTRC	intergenic	Lung	177	-0.001007	0.0543143	0.00179799	3400.55	0.0784948	cg04770066	101294445	46.3615	0.964107	0.0114612	0.94349	0.958124	0.971485	0.983483	.	.	.	S_Shelf
chr1_155225280_155225329	TTAT	GBAP1	ncRNA_intronic	Lung	176	0.011977	0.0546176	0.00179818	3400.9	0.0785011	cg00577578	155227901	2.5965	0.111765	0.0463004	0.0503157	0.0754414	0.13794	0.202852	GBAP1	NR_002188	TSS1500	S_Shore
chr3_122908277_122908322	AAAT	SEMA5B	downstream	Colon, transverse	175	-0.007489	0.0549241	0.0017984	3400.29	0.0803276	cg08468913	122913505	5.2055	0.509056	0.0510393	0.433271	0.471799	0.539103	0.598393	SEMA5B	NM_001031702	Body	Island
chr19_8609234_8609258	TG	ADAMTS10	intronic	Colon, transverse	176	-0.015163	0.0546163	0.0017984	3400.31	0.0803276	cg00474517	8657585	48.339	0.575751	0.0897605	0.43745	0.521715	0.628645	0.712273	.	.	.	.
chr1_15050016_15050126	AGAGT	KAZN	intronic	Lung	177	-0.002105	0.0543118	0.00179844	3401.4	0.0785107	cg09350801	15064577	14.506	0.855698	0.054674	0.758305	0.820584	0.893268	0.942601	KAZN;KAZN;KAZN;KAZN;KAZN	NM_015209;NM_201628;NM_001018000;NM_001017999;NM_001018001	Body;Body;Body;Body;Body	.
chr1_6027219_6027273	GT	KCNAB2	intronic	Colon, transverse	176	0.002333	0.0546146	0.00179872	3400.91	0.0803389	cg11894440	6061235	33.989	0.883017	0.0490021	0.800303	0.862473	0.919429	0.94408	KCNAB2;KCNAB2;KCNAB2;KCNAB2;KCNAB2;KCNAB2	NM_001199861;NM_003636;NM_172130;NM_001199860;NM_001199863;NM_001199862	Body;Body;Body;Body;5'UTR;Body	.
chr5_180632599_180632635	GT	FLT4	intronic	Colon, transverse	176	-0.002926	0.054612	0.00179918	3401.79	0.0803578	cg19656633	180647582	14.965	0.778813	0.0299898	0.727926	0.762309	0.799175	0.826449	FLT4;FLT4	NM_002020;NM_182925	Body;Body	N_Shore
chr20_45742354_45742398	TG	SPINT4;WFDC3	intergenic	Colon, transverse	176	0.001964	0.0546114	0.00179929	3401.98	0.0803605	cg06568346	45724057	18.319	0.94647	0.0287696	0.894678	0.937556	0.965187	0.975353	SPINT4	NM_178455	Body	.
chr17_40600024_40600048	AC	CCR7;SMARCE1	intergenic	Lung	177	-0.00333	0.0543068	0.00179935	3403.11	0.078544	cg03674955	40645901	45.865	0.689652	0.0649914	0.590171	0.653121	0.731123	0.789636	SMARCE1	NM_003079	5'UTR	N_Shore
chr22_50013546_50013609	GT	IL17REL	upstream	Lung	177	-0.001978	0.0543067	0.00179937	3403.15	0.078544	cg12453378	50017428	3.8505	0.870108	0.0282065	0.814504	0.855979	0.886637	0.911229	TTLL8	NM_001080447	Body	S_Shore
chr19_11550937_11550974	CA	CNN1	downstream	Colon, transverse	176	-0.001679	0.0546102	0.0017995	3402.39	0.0803653	cg11764115	11549374	1.5815	0.920839	0.0319567	0.857507	0.902014	0.941716	0.962225	CNN1	NM_001299	Body	N_Shore
chr1_22243472_22243513	AGGC	WNT4;MIR4418	intergenic	Colon, transverse	176	0.006769	0.0546101	0.00179952	3402.43	0.0803653	cg22752492	22250846	7.3535	0.844588	0.064032	0.721168	0.806353	0.889097	0.940343	.	.	.	.
chr2_190386066_190386150	TTTTA	INPP1;MFSD6	intergenic	Lung	177	0.004162	0.0543058	0.00179953	3403.46	0.0785474	cg23110898	190381102	5.006	0.739821	0.0922729	0.566023	0.688603	0.802348	0.872178	.	.	.	.
chr15_80955616_80955638	GT	CEMIP;MESD	intergenic	Lung	177	0.004224	0.0543052	0.00179963	3403.64	0.0785497	cg16461350	80929394	26.233	0.924475	0.0225625	0.88525	0.912917	0.940125	0.9552	CEMIP;CEMIP;CEMIP	NM_001293304;NM_018689;NM_001293298	Body;Body;Body	.
chr14_23303486_23303514	GT	PPP1R3E	upstream	Colon, transverse	176	-0.002007	0.0546089	0.00179974	3402.84	0.0803733	cg04861271	23320322	16.822	0.964394	0.0160387	0.931733	0.955183	0.976874	0.983368	PABPN1;PABPN1	NM_004643;NM_004643	1stExon;5'UTR	N_Shore
DMPK	CAG	DM1-AS	ncRNA_intronic	Colon, transverse	176	0.001289	0.0546082	0.00179986	3403.06	0.0803765	cg10857774	45783425	13.191	0.452708	0.0862141	0.285421	0.409964	0.514615	0.584499	DMPK;DMPK;DMPK;DMWD	NM_004409;NM_001081560;NM_001081562;NM_004943	TSS1500;TSS1500;TSS1500;3'UTR	N_Shelf
chr6_128493591_128493645	AC	PTPRK	intronic	Colon, transverse	176	-0.002021	0.0546071	0.00180006	3403.43	0.0803834	cg20874261	128499476	5.858	0.538744	0.178035	0.242598	0.406936	0.656119	0.845518	PTPRK;PTPRK;PTPRK;PTPRK;PTPRK;PTPRK	NM_001291983;NM_001135648;NM_002844;NM_001291984;NM_001291981;NM_001291982	5'UTR;Body;Body;Body;Body;Body	.
chr10_16501328_16501368	AC	PTER	intronic	Lung	177	-0.003063	0.0543029	0.00180006	3404.45	0.0785655	cg08926571	16523059	21.711	0.934358	0.0371143	0.862467	0.911544	0.962413	0.979629	C1QL3	NM_001010908	TSS1500	S_Shore
chr2_172305380_172305400	GTTT	DLX2-DT;ITGA6	intergenic	Lung	177	0.005965	0.0543026	0.00180011	3404.56	0.0785655	cg07357676	172285462	19.928	0.675244	0.0551167	0.587155	0.62947	0.711426	0.761652	.	.	.	.
chr9_134788593_134788688	TGGATAGACAGATAGA	COL5A1	intronic	Colon, transverse	176	-0.007716	0.0546068	0.00180012	3403.56	0.0803845	cg14399122	134768824	19.8165	0.514097	0.0398424	0.453399	0.485353	0.5453	0.578017	COL5A1	NM_000093	Body	Island
chr19_10009161_10009205	GT	COL5A3	intronic	Colon, transverse	176	0.007859	0.0546064	0.00180018	3403.67	0.0803851	cg03720611	10013476	4.293	0.544463	0.0437887	0.481672	0.513274	0.574914	0.620846	RDH8;RDH8	NM_015725;NM_015725	1stExon;5'UTR	S_Shelf
chr15_78317561_78317666	TGAA	WDR61;CRABP1	intergenic	Lung	177	-0.003841	0.0543003	0.00180051	3405.31	0.0785771	cg16666463	78341746	24.1325	0.573706	0.0609303	0.476886	0.532425	0.61362	0.683944	CRABP1	NM_004378	Body	Island
chr1_27524461_27524503	TG	WASF2;AHDC1	intergenic	Lung	177	0.003215	0.0543	0.00180057	3405.42	0.0785771	cg11929702	27558107	33.625	0.418894	0.0461584	0.349284	0.385348	0.442308	0.502743	AHDC1	NM_001029882	5'UTR	.
chr3_152342553_152342587	AC	MBNL1	intronic	Lung	177	-0.002926	0.0542997	0.00180062	3405.52	0.0785771	cg19078289	152299504	43.066	0.173811	0.0420156	0.110148	0.14782	0.201346	0.248541	MBNL1;MBNL1;MBNL1;MBNL1;MBNL1;MBNL1;MBNL1;MBNL1;MBNL1;MBNL1;MBNL1;MBNL1	NM_207297;NM_207296;NM_207295;NM_207294;NM_207293;NM_207297;NM_207296;NM_207295;NM_207294;NM_207293;NM_021038;NM_207292	5'UTR;5'UTR;5'UTR;5'UTR;5'UTR;1stExon;1stExon;1stExon;1stExon;1stExon;5'UTR;5'UTR	.
chr5_1125268_1125294	GT	SLC12A7;CTD-3080P12.3	intergenic	Colon, transverse	176	-0.00293	0.054604	0.00180063	3404.51	0.0804032	cg25589932	1144561	19.28	0.905322	0.038579	0.843663	0.881573	0.934898	0.962142	.	.	.	.
chr2_196310768_196310788	TG	HECW2	intronic	Colon, transverse	176	-0.003649	0.0546034	0.00180073	3404.71	0.0804041	cg01797854	196328602	17.824	0.596481	0.0810181	0.474238	0.53733	0.650464	0.744499	HECW2;HECW2	NM_001304840;NM_020760	5'UTR;Body	.
chr3_58172511_58172551	AC	FLNB	downstream	Colon, transverse	176	-0.003555	0.0546011	0.00180114	3405.49	0.0804206	cg12508639	58171343	1.188	0.889236	0.0491035	0.832069	0.86938	0.917466	0.940142	FLNB;FLNB;FLNB;FLNB	NM_001164318;NM_001164317;NM_001457;NM_001164319	3'UTR;3'UTR;3'UTR;3'UTR	.
chr16_31117369_31117401	AAAT	KAT8	upstream	Lung	177	0.007498	0.0542948	0.00180152	3407.21	0.0786068	cg13205013	31117026	0.359	0.244593	0.0570111	0.159575	0.207002	0.277278	0.343193	KAT8;KAT8	NM_032188;NM_182958	TSS1500;TSS1500	N_Shore
chr10_60769054_60769096	AC	ANK3;CDK1	intergenic	Colon, transverse	176	-0.001743	0.0545962	0.00180203	3407.16	0.0804561	cg00509281	60794334	25.259	0.919188	0.0466891	0.825622	0.904878	0.949052	0.96349	CDC2;CDK1;CDK1	NM_001130829;NM_033379;NM_001786	3'UTR;3'UTR;3'UTR	.
chr7_216605_216726	TG	FAM20C	intronic	Lung	177	0.003953	0.0542916	0.0018021	3408.31	0.0786215	cg11991942	220911	4.2455	0.920464	0.0373989	0.839503	0.915267	0.942424	0.954766	FAM20C	NM_020223	Body	S_Shore
chr19_4402650_4402706	GCG	CHAF1A	UTR5	Lung	172	0.004903	0.0558474	0.00180211	3408.33	0.0786215	cg25561291	4396945	5.733	0.856037	0.0562135	0.763192	0.824649	0.895285	0.941603	SH3GL1	NM_003025	Body	N_Shelf
chr17_77277999_77278020	AGG	SEPTIN9-DT	ncRNA_intronic	Lung	177	-0.010147	0.0542913	0.00180214	3408.4	0.0786215	cg18853199	77281953	3.9435	0.395441	0.057035	0.302092	0.352154	0.433056	0.485944	2024-09-09	NM_001113491	Body	Island
chr1_226409008_226409032	TG	PARP1	upstream	Colon, transverse	176	0.002013	0.0545951	0.00180223	3407.54	0.0804613	cg04011911	226363344	45.676	0.956392	0.0217545	0.922857	0.947626	0.968832	0.982198	PARP1	NM_001618	Body	.
chr13_98814935_98814997	AAAAT	DOCK9	intronic	Colon, transverse	176	-0.00329	0.0545938	0.00180246	3407.97	0.0804695	cg06325864	98824607	9.641	0.814406	0.0488139	0.741373	0.782271	0.84681	0.895614	DOCK9;DOCK9	NM_001130048;NM_015296	Body;Body	.
chr1_56460469_56460517	GATA	LINC01767;PLPP3	intergenic	Lung	177	-0.0053	0.0542894	0.00180249	3409.06	0.0786307	cg06361628	56508705	48.212	0.3509	0.0598629	0.250058	0.316126	0.392883	0.436177	PPAP2B	NM_003713	Body	.
chr7_98353961_98354006	AATAA	BAIAP2L1	intronic	Colon, transverse	175	0.017555	0.0549011	0.00180252	3408.09	0.0804695	cg15827681	98399962	45.9785	0.167882	0.072937	0.0717356	0.110133	0.205361	0.305899	BAIAP2L1	NM_018842	Body	N_Shore
chr4_77091115_77091145	GA	CCNI;CCNG2	intergenic	Lung	177	0.002311	0.0542863	0.00180305	3410.11	0.0786482	cg08750078	77083235	7.895	0.917166	0.0369569	0.854372	0.894017	0.945897	0.963339	.	.	.	.
chr2_3651320_3651442	GT	COLEC11;ALLC	intergenic	Colon, transverse	176	0.000824	0.0545887	0.00180336	3409.69	0.0805045	cg03313126	3657588	6.207	0.668663	0.0558782	0.574095	0.631694	0.7003	0.76316	ALLC	NM_018436	TSS1500	.
chr22_29366833_29366881	AC	AP1B1	intronic	Colon, transverse	176	-0.004015	0.0545882	0.00180347	3409.88	0.0805072	cg02702655	29336998	29.859	0.642933	0.061183	0.525009	0.610724	0.684213	0.728801	AP1B1;AP1B1;AP1B1	NM_001127;NM_145730;NM_001166019	Body;Body;Body	.
chr2_1731152_1731180	CA	PXDN	intronic	Colon, transverse	176	0.0115	0.0545879	0.00180351	3409.97	0.0805074	cg25232120	1707631	23.535	0.422923	0.107674	0.268594	0.354138	0.476184	0.608641	PXDN	NM_012293	Body	.
chr8_74002074_74002152	CTTT	LY96	intronic	Lung	177	-0.001983	0.0542836	0.00180354	3411.03	0.0786678	cg07321291	73970638	31.475	0.796222	0.0566305	0.704281	0.760245	0.835592	0.890374	TCEB1;TCEB1;TCEB1;TCEB1;TCEB1;TCEB1;TCEB1;TCEB1;TCEB1;TCEB1;TCEB1	NM_001204862;NM_001204861;NM_001204863;NM_001204864;NM_001204862;NM_001204861;NM_001204860;NM_005648;NM_001204859;NM_001204858;NM_001204857	ExonBnd;ExonBnd;5'UTR;5'UTR;5'UTR;5'UTR;5'UTR;5'UTR;5'UTR;5'UTR;5'UTR	N_Shore
chr17_6659795_6659833	TC	ALOX15P1	ncRNA_intronic	Colon, transverse	176	-0.00143	0.0545876	0.00180356	3410.07	0.0805077	cg20336631	6650857	8.957	0.043853	0.0164161	0.0254776	0.0342631	0.0493055	0.071736	MED31;C17orf100	NM_016060;NM_001105520	Body;TSS1500	N_Shore
chr19_612393_612427	GT	HCN2	intronic	Colon, transverse	176	0.003333	0.0545869	0.0018037	3410.32	0.0805118	cg23518439	639289	26.879	0.444129	0.0553467	0.35498	0.401133	0.480438	0.535427	FGF22	NM_020637	TSS1500	Island
chr1_1431026_1431058	CACCCCCT	LINC01770	ncRNA_intronic	Colon, transverse	176	-0.011507	0.0545851	0.00180402	3410.93	0.0805244	cg07010566	1428247	2.795	0.651855	0.101191	0.484258	0.579132	0.729496	0.804448	.	.	.	S_Shore
chr7_44999674_44999702	CCCCCGT	CCM2	upstream	Lung	177	-0.019728	0.05428	0.00180419	3412.27	0.0786926	cg12803068	44963320	36.368	0.604542	0.0898977	0.47205	0.538298	0.659801	0.770727	MYO1G	NM_033054	Body	S_Shore
chr14_104049120_104049147	TG	TDRD9	intronic	Lung	177	0.00756	0.0542794	0.0018043	3412.48	0.0786938	cg10761315	104085697	36.5635	0.100248	0.0727356	0.0258044	0.0493038	0.130718	0.23785	ASPG	NM_001080464	TSS200	Island
chr4_168585301_168585325	GT	PALLD	intronic	Lung	177	0.00676	0.0542768	0.00180478	3413.38	0.078711	cg15122522	168563000	22.313	0.918181	0.0211814	0.875592	0.90768	0.93318	0.947241	PALLD;PALLD	NM_001166108;NM_016081	Body;Body	.
chr14_72805051_72805067	AC	DPF3	intronic	Lung	177	0.002497	0.0542755	0.00180501	3413.82	0.0787178	cg09218076	72781806	23.253	0.624595	0.0757761	0.497031	0.584962	0.667154	0.757258	DPF3	NM_012074	Body	.
chr7_16990931_16990971	TG	AGR3;AHR	intergenic	Lung	177	0.004843	0.0542754	0.00180502	3413.83	0.0787178	cg25064530	17008047	17.096	0.969525	0.029704	0.918018	0.96771	0.984024	0.989642	.	.	.	.
chr12_64101308_64101350	GT	SRGAP1	intronic	Lung	177	-0.001292	0.0542751	0.00180507	3413.94	0.0787185	cg08060505	64121944	20.615	0.970285	0.0114078	0.951021	0.966118	0.97753	0.984026	SRGAP1	NM_020762	Body	.
chr14_24300643_24300667	GAG	NOP9	exonic	Colon, transverse	176	-0.007272	0.0545791	0.00180511	3412.98	0.0805689	cg06768599	24316282	15.627	0.505933	0.0549819	0.408436	0.475045	0.541281	0.583654	LTB4R;LTB4R	NM_001143919;NM_181657	Body;Body	Island
chr19_49113654_49113672	AAT	LIN7B	upstream	Colon, transverse	174	0.002062	0.0551963	0.00180534	3413.43	0.0805745	cg07933230	49115134	1.471	0.0453361	0.0170865	0.0245531	0.0314491	0.0555268	0.0733858	LIN7B;LIN7B	NM_001308419;NM_022165	Body;Body	Island
chr16_12089101_12089157	AG	SNX29	intronic	Colon, transverse	176	-0.004577	0.0545768	0.00180551	3413.74	0.0805793	cg04635642	12090081	0.952	0.520066	0.0908468	0.370114	0.462508	0.573556	0.653997	SNX29	NM_001080530	Body	.
chr10_89640392_89640414	AC	PANK1	intronic	Lung	177	0.006872	0.054272	0.00180564	3415.01	0.0787347	cg16964184	89652091	11.688	0.873847	0.0446833	0.79168	0.850681	0.903175	0.935458	.	.	.	.
chr12_53660854_53660869	CAA	ATF7;ATP5MC2	intergenic	Lung	177	0.008922	0.0542715	0.00180574	3415.2	0.0787347	cg04404543	53625523	35.3385	0.305117	0.0422505	0.2401	0.277508	0.33254	0.379816	ATF7;ATF7	NM_001130060;NM_006856	5'UTR;5'UTR	N_Shore
chr22_30313341_30313385	TG	TBC1D10A	intronic	Colon, transverse	176	-0.000986	0.0545755	0.00180576	3414.21	0.0805884	cg06571303	30342023	28.66	0.880912	0.0513699	0.785824	0.855247	0.91614	0.950623	SF3A1	NM_005877	Body	.
chr2_9093441_9093533	AGAA	MBOAT2;ASAP2	intergenic	Lung	177	-0.001521	0.0542714	0.00180576	3415.23	0.0787347	cg01011898	9143163	49.676	0.210095	0.0499658	0.137541	0.174875	0.241112	0.287267	.	.	.	.
chr8_22165882_22165926	GT	BMP1	intronic	Lung	177	0.001236	0.0542711	0.0018058	3415.32	0.0787347	cg01879988	22180629	14.725	0.924304	0.0264375	0.879962	0.907812	0.943384	0.963037	BMP1;BMP1;BMP1	NM_006128;NM_006129;NM_001199	Body;Body;Body	S_Shelf
chr1_247967045_247967065	CA	OR2L13	intronic	Lung	177	-0.002044	0.054271	0.00180583	3415.37	0.0787347	cg10580513	247947981	19.074	0.731622	0.049572	0.648144	0.702384	0.76723	0.805427	OR2L8;OR2L13	NM_001001963;NM_175911	TSS1500;5'UTR	.
chr1_119648188_119648248	GCTG	ZNF697	UTR5	Lung	177	0.008382	0.0542705	0.00180591	3415.51	0.0787347	cg10576216	119648951	0.733	0.75599	0.0746218	0.636079	0.702751	0.80421	0.879369	ZNF697	NM_001080470	TSS1500	S_Shore
chr6_22070630_22070658	TG	CASC15	ncRNA_intronic	Lung	177	-0.019702	0.0542703	0.00180595	3415.61	0.0787347	cg03854238	22071704	1.06	0.329964	0.101901	0.180564	0.255346	0.391491	0.498947	FLJ22536	NR_015410	Body	.
chr3_149540079_149540123	AC	WWTR1	intronic	Colon, transverse	176	-0.002458	0.0545741	0.001806	3414.68	0.0805936	cg15740518	149541395	1.294	0.894018	0.0539134	0.801026	0.863651	0.936064	0.969269	WWTR1;WWTR1;WWTR1	NM_001168280;NM_001168278;NM_015472	Body;Body;Body	.
chr15_41915085_41915111	AC	EHD4	intronic	Lung	177	-0.006518	0.05427	0.00180601	3415.71	0.0787347	cg05552231	41904784	10.314	0.111625	0.0276948	0.0683546	0.091748	0.132967	0.156565	EHD4	NM_139265	Body	S_Shelf
chr6_31588374_31588402	AG	LST1	intronic	Lung	177	0.008036	0.0542699	0.00180603	3415.75	0.0787347	cg08463024	31540390	47.998	0.210242	0.0467794	0.133377	0.177646	0.244061	0.280036	BAT1;BAT1	NM_080598;NM_004640	Body;Body	N_Shore
chr20_32584133_32584170	CA	NOL4L	intronic	Colon, transverse	171	-0.002351	0.0561469	0.00180604	3414.75	0.0805936	cg11504793	32570246	13.9055	0.955612	0.0232968	0.910894	0.94132	0.973218	0.987828	NOL4L	NM_001256798	Body	.
chr1_201347102_201347195	TG	PKP1;TNNT2	intergenic	Lung	177	0.001345	0.054269	0.00180619	3416.06	0.0787382	cg00611573	201384998	37.8495	0.550295	0.0543344	0.474654	0.518695	0.577921	0.619664	LAD1	NM_005558	Body	.
chr8_141348394_141348433	AC	LINC01300;GPR20	intergenic	Colon, transverse	176	0.000553	0.0545715	0.00180647	3415.57	0.0806091	cg21934190	141353060	4.6465	0.68477	0.0589247	0.588031	0.64159	0.723839	0.772626	.	.	.	N_Shelf
chr7_79471434_79471462	GT	MAGI2-AS3	downstream	Colon, transverse	175	0.005191	0.0548777	0.00180671	3416.01	0.0806157	cg07448060	79454437	17.011	0.184561	0.0940342	0.0315733	0.123776	0.245248	0.347821	MAGI2	NM_012301	TSS1500	Island
chr15_33026410_33026438	CA	FMN1	intronic	Colon, transverse	176	-0.002419	0.0545693	0.00180687	3416.31	0.080618	cg17454592	33068152	41.728	0.36816	0.141938	0.139887	0.26198	0.452836	0.613398	FMN1	NM_001103184	TSS1500	.
chr19_3869056_3869117	CCCGC	ZFR2	upstream	Colon, transverse	176	0.005103	0.0545692	0.00180689	3416.35	0.080618	cg15830378	3845034	24.0525	0.907372	0.0534546	0.793591	0.875609	0.944365	0.968479	ZFR2;MIR1268A	NM_015174;NR_031672	Body;Body	.
chr15_58469102_58469142	TG	LIPC-AS1	ncRNA_intronic	Colon, transverse	176	0.002746	0.054569	0.00180693	3416.43	0.080618	cg21629266	58430083	39.039	0.629125	0.0648508	0.518897	0.592586	0.667949	0.73239	.	.	.	.
chr2_205607831_205607879	AC	PARD3B	intronic	Colon, transverse	176	0.006904	0.0545687	0.00180697	3416.51	0.080618	cg00751021	205609344	1.489	0.3933	0.188563	0.126592	0.24608	0.504693	0.732366	PARD3B;PARD3B;PARD3B	NM_152526;NM_057177;NM_205863	Body;Body;Body	.
chr8_3564517_3564549	TG	CSMD1	intronic	Lung	177	0.004939	0.054264	0.00180709	3417.74	0.078768	cg14940233	3571906	7.373	0.705668	0.060927	0.607299	0.662803	0.748725	0.797863	CSMD1	NM_033225	Body	.
chr9_127055212_127055240	TCTG	RALGPS1	intronic	Colon, transverse	176	0.01435	0.0545676	0.00180717	3416.89	0.0806251	cg02299500	127049126	6.1	0.488497	0.162226	0.236134	0.388773	0.590109	0.765573	RALGPS1;RALGPS1;RALGPS1;RALGPS1	NM_001190730;NM_001190729;NM_014636;NM_001190728	Body;Body;Body;Body	.
chr19_11580913_11580941	AG	ACP5;ZNF627	intergenic	Lung	177	-0.010483	0.0542621	0.00180745	3418.42	0.0787774	cg12388887	11577659	3.268	0.664148	0.0626757	0.562472	0.629996	0.70168	0.769133	ACP5;ACP5;ACP5;ACP5;ACP5;ACP5;ACP5;ACP5	NM_001611;NM_001111034;NM_001111035;NM_001111036;NM_001611;NM_001111035;NM_001111034;NM_001111036	5'UTR;5'UTR;5'UTR;5'UTR;1stExon;ExonBnd;ExonBnd;ExonBnd	N_Shore
chr16_3159781_3159825	GT	CASP16P;OR1F1	intergenic	Lung	177	-0.006316	0.054262	0.00180745	3418.43	0.0787774	cg27462519	3192639	32.836	0.699641	0.133462	0.49154	0.616351	0.80712	0.882372	.	.	.	Island
chr6_28504099_28504136	AC	GPX6	UTR3	Colon, transverse	176	-0.004955	0.054566	0.00180746	3417.43	0.080634	cg04405612	28532048	27.9305	0.909482	0.0391938	0.833938	0.885683	0.939796	0.960639	GPX5;GPX5	NM_003996;NM_001509	Body;Body	.
chr22_42379487_42379523	CA	NFAM1	downstream	Lung	177	0.00163	0.0542616	0.00180752	3418.57	0.0787774	cg04835975	42379388	0.117	0.918196	0.0309201	0.862521	0.900266	0.941901	0.962002	.	.	.	.
chr22_50628180_50628232	CGGGGC	ARSA	upstream	Lung	175	0.005521	0.0548731	0.00180753	3418.58	0.0787774	cg13909895	50627714	0.492	0.0877559	0.0417305	0.033411	0.0581773	0.111863	0.165755	ARSA;ARSA;ARSA;ARSA;ARSA	NM_000487;NM_001085425;NM_001085427;NM_001085426;NM_001085428	1stExon;Body;Body;Body;5'UTR	Island
chr7_47574626_47574648	AC	TNS3	intronic	Colon, transverse	176	0.00843	0.054565	0.00180765	3417.79	0.0806392	cg17996401	47571637	3	0.433664	0.0552384	0.33582	0.402586	0.47081	0.518667	.	.	.	.
chr10_26432529_26432564	AAAAT	GAD2;APBB1IP	intergenic	Lung	176	0.001139	0.0545648	0.00180768	3418.86	0.078781	cg05475934	26438389	5.8425	0.0308166	0.0106511	0.0161892	0.0234236	0.0369449	0.0510267	APBB1IP;APBB1IP	NM_019043;NM_019043	1stExon;5'UTR	Island
chr6_56812101_56812153	AAAAG	DST	intronic	Colon, transverse	174	-0.001378	0.055183	0.00180771	3417.91	0.0806396	cg10699522	56852935	40.808	0.813899	0.062957	0.714799	0.772215	0.850526	0.928737	DST;LOC101930010;DST	NM_001144770;NR_125866;NM_001144769	TSS1500;Body;Body	.
chr15_37031421_37031447	TG	MEIS2	intronic	Colon, transverse	176	-0.008276	0.054564	0.00180783	3418.12	0.0806427	cg04554506	37051518	20.084	0.98366	0.0443034	0.981511	0.986162	0.99081	0.994022	MEIS2;MEIS2;MEIS2;MEIS2;MEIS2;MEIS2;MEIS2;MEIS2;MEIS2	NR_051953;NM_170676;NM_170675;NM_001220482;NM_172315;NM_172316;NM_002399;NM_170677;NM_170674	Body;Body;Body;Body;Body;Body;Body;Body;Body	.
chr10_98394543_98394579	AC	PYROXD2	intronic	Lung	177	-0.04664	0.0542582	0.00180815	3419.76	0.0787955	cg26690318	98407708	13.147	0.714466	0.281632	0.0340876	0.66272	0.896723	0.923224	PYROXD2	NM_032709	Body	.
chr11_118380134_118380176	GT	UBE4A	intronic	Lung	177	0.004139	0.0542581	0.00180816	3419.78	0.0787955	cg23298044	118338623	41.532	0.680611	0.0800608	0.548538	0.644773	0.725765	0.800144	.	.	.	.
chr22_36853984_36854024	TTTG	NCF4-AS1	ncRNA_intronic	Colon, transverse	176	-0.003697	0.0545611	0.00180836	3419.13	0.080658	cg25756470	36860905	6.901	0.291641	0.103007	0.129202	0.216443	0.361917	0.477229	NCF4;NCF4	NM_013416;NM_000631	TSS200;TSS200	.
chr2_217966268_217966309	GT	TNS1;TNS1-AS1	intergenic	Colon, transverse	176	0.002155	0.0545609	0.00180838	3419.17	0.080658	cg04316429	217979479	13.1905	0.253928	0.0355785	0.193919	0.234261	0.27305	0.313502	.	.	.	S_Shore
chr1_152971578_152971612	CA	SPRR4	intronic	Colon, transverse	176	0.004798	0.0545589	0.00180875	3419.87	0.0806687	cg00922841	152982604	11.009	0.818476	0.0493183	0.741568	0.793665	0.84835	0.885612	SPRR1A	NM_005987	TSS1500	.
chr1_1265603_1265649	TG	UBE2J2	intronic	Lung	177	-0.002582	0.0542536	0.00180898	3421.32	0.0788214	cg09556527	1303879	38.253	0.741502	0.0460196	0.664436	0.71849	0.771616	0.803782	ACAP3	NM_030649	Body	N_Shelf
chr2_196112703_196112737	TG	DNAH7;STK17B	intergenic	Lung	177	0.010975	0.054253	0.00180909	3421.53	0.0788243	cg19374305	196069128	43.592	0.310936	0.0830214	0.194271	0.240977	0.366414	0.442925	DNAH7	NM_018897	TSS1500	S_Shore
chr19_49141513_49141640	GT	PPFIA3	exonic	Colon, transverse	176	0.00162	0.0545568	0.00180913	3420.59	0.0806836	cg20711047	49141293	0.2835	0.887859	0.0406891	0.818006	0.86263	0.917018	0.946839	PPFIA3	NM_003660	Body	N_Shore
chr2_176108659_176108697	TG	HOXD11	intronic	Lung	177	-0.001856	0.0542515	0.00180935	3422.03	0.0788342	cg00039441	176092745	15.933	0.0535194	0.0185034	0.0264845	0.039842	0.0647587	0.0859508	HOXD13	NM_000523	TSS200	Island
chr1_202127267_202127327	TTCC	GPR37L1	intronic	Colon, transverse	176	0.003184	0.0545549	0.00180946	3421.22	0.0806911	cg05634679	202124434	2.863	0.971831	0.0133276	0.946113	0.965871	0.981689	0.987948	GPR37L1	NM_004767	Body	.
chr17_82412318_82412472	TCGGGGCAGGGGCATGGTTA	OGFOD3	intronic	Colon, transverse	176	-0.017349	0.0545549	0.00180947	3421.22	0.0806911	cg03889540	82379783	32.612	0.474094	0.0547902	0.38475	0.438267	0.509368	0.565303	.	.	.	S_Shelf
chr1_239807818_239807846	CA	CHRM3	intronic	Colon, transverse	176	-0.003334	0.0545544	0.00180956	3421.4	0.0806934	cg02385501	239814250	6.418	0.968245	0.0229061	0.938158	0.966732	0.978933	0.986269	CHRM3	NM_000740	5'UTR	.
chr2_197881521_197881539	TG	PLCL1	intronic	Lung	177	-0.005226	0.0542504	0.00180956	3422.43	0.0788396	cg26213240	197851119	30.411	0.672103	0.0642595	0.561694	0.625401	0.718157	0.779618	PLCL1	NM_006226	Body	.
chr3_126290478_126290546	CCTT	ALDH1L1-AS2;KLF15	intergenic	Lung	177	-0.013064	0.0542493	0.00180976	3422.79	0.0788462	cg13708016	126288720	1.792	0.576991	0.0600113	0.483252	0.541119	0.618884	0.671428	.	.	.	S_Shore
chr12_6009426_6009464	AC	VWF	intronic	Lung	177	0.001229	0.0542489	0.00180983	3422.93	0.0788475	cg19878637	6039285	29.84	0.962762	0.0140936	0.93845	0.956204	0.972016	0.979286	VWF	NM_000552	Body	.
chr17_6624536_6624570	CA	KIAA0753	intronic	Colon, transverse	176	-0.005575	0.0545522	0.00180996	3422.15	0.0807054	cg14096277	6650674	26.121	0.137481	0.0524966	0.0649533	0.0939332	0.17484	0.233286	MED31;C17orf100	NM_016060;NM_001105520	Body;TSS1500	N_Shore
chr12_123874265_123874310	TCCA	DNAH10	intronic	Lung	177	0.005034	0.0542481	0.00180997	3423.2	0.078852	cg18594669	123879876	5.5885	0.950256	0.025264	0.902211	0.939226	0.968246	0.979201	DNAH10	NM_207437	Body	.
chr21_43938085_43938147	CT	AGPAT3	intronic	Lung	177	0.005863	0.0542461	0.00181034	3423.9	0.0788645	cg01379400	43973680	35.564	0.932941	0.0367462	0.861825	0.915042	0.959798	0.98129	AGPAT3;AGPAT3	NM_001037553;NM_020132	Body;Body	Island
chr7_25856998_25857038	AC	LOC646588;MIR148A	intergenic	Colon, transverse	176	-0.004148	0.0545495	0.00181044	3423.07	0.0807213	cg06017490	25853625	3.393	0.775069	0.0995526	0.597286	0.709115	0.851438	0.908022	.	.	.	S_Shore
chr20_62428915_62428935	GT	RBBP8NL;GATA5	intergenic	Lung	177	-0.010295	0.0542453	0.00181049	3424.19	0.0788655	cg16099688	62445453	16.528	0.894669	0.0344745	0.828968	0.873074	0.917957	0.940802	.	.	.	.
chr12_103840377_103840422	CTCAT	NT5DC3	intronic	Lung	177	0.003384	0.0542451	0.00181053	3424.26	0.0788655	cg11117233	103884449	44.0495	0.154376	0.0576528	0.0647417	0.109366	0.191223	0.245621	TTC41P	NR_027249	Body	.
chr11_68397972_68398008	TG	LRP5	intronic	Colon, transverse	176	0.002499	0.0545488	0.00181057	3423.31	0.0807251	cg11221873	68434836	36.846	0.929887	0.0408025	0.86416	0.918982	0.95419	0.971887	LRP5;LRP5	NM_001291902;NM_002335	Body;Body	S_Shore
chr17_82412318_82412472	TCGGGGCAGGGGCATGGTTA	OGFOD3	intronic	Colon, transverse	176	0.006917	0.0545482	0.00181068	3423.53	0.0807262	cg10980948	82444738	32.343	0.698009	0.0462629	0.628017	0.662575	0.730402	0.771014	C17orf62;C17orf62;C17orf62	NM_001100407;NM_001033046;NM_001100408	Body;Body;Body	Island
chr3_194417396_194417444	AC	ATP13A3	intronic	Colon, transverse	176	-0.00357	0.054548	0.00181072	3423.6	0.0807262	cg15012625	194376406	41.014	0.504809	0.0425917	0.432803	0.476356	0.535727	0.57136	.	.	.	.
chr1_41397238_41397295	TTTTA	FOXO6;EDN2	intergenic	Lung	177	0.002677	0.0542436	0.00181079	3424.75	0.0788714	cg19309616	41386164	11.1025	0.602289	0.0466357	0.522847	0.574297	0.632301	0.675619	.	.	.	S_Shelf
chr8_144117599_144117629	TGTTT	WDR97	UTR3	Lung	177	-0.005946	0.0542426	0.00181098	3425.11	0.0788778	cg07593570	144111653	5.961	0.865655	0.0237251	0.826656	0.850106	0.882269	0.899199	KIAA1875	NR_024207	Body	S_Shore
chr1_32251894_32251936	AG	LCK	intronic	Lung	177	0.004371	0.0542419	0.0018111	3425.34	0.0788812	cg09942999	32241788	10.127	0.0834688	0.0500548	0.0338128	0.0509191	0.104297	0.159736	MTMR9L	NR_026850	TSS200	S_Shore
chr2_197804942_197804966	GCC	PLCL1	UTR5	Colon, transverse	176	0.00943	0.0545456	0.00181115	3424.41	0.0807396	cg13706908	197786499	18.455	0.0404582	0.0280655	0.0133771	0.0221698	0.0495848	0.0967	BOLL;BOLL;BOLL;BOLL;BOLL	NM_001284362;NM_001284361;NM_033030;NM_001284358;NM_197970	TSS1500;TSS1500;TSS1500;TSS200;TSS1500	Island
chr15_70568873_70568931	GT	LINC02205;LINC02204	intergenic	Colon, transverse	176	0.002452	0.0545441	0.00181142	3424.92	0.0807478	cg07229001	70604885	35.983	0.647162	0.129548	0.40337	0.567416	0.733914	0.858371	.	.	.	.
chr8_79991909_79991959	CT	MRPS28	intronic	Colon, transverse	176	0.001728	0.0545437	0.0018115	3425.07	0.0807478	cg14547459	79996562	4.628	0.909468	0.0438672	0.834693	0.879938	0.941888	0.964786	MRPS28	NM_014018	Body	.
chr17_76564123_76564150	TTG	SNHG16	ncRNA_exonic	Lung	177	0.008505	0.0542396	0.00181152	3426.13	0.0788959	cg07180212	76561621	2.5155	0.308107	0.0536746	0.218472	0.272686	0.344567	0.391348	SNORD1A	NR_004395	TSS200	S_Shelf
chr17_41568911_41568955	AC	KRT9	intronic	Colon, transverse	176	0.003778	0.0545434	0.00181155	3425.17	0.0807481	cg01074196	41593740	24.807	0.911593	0.0290751	0.855947	0.89407	0.931905	0.952848	.	.	.	.
chr20_37507861_37507903	GT	SRC;BLCAP	intergenic	Lung	177	-0.004138	0.054239	0.00181163	3426.33	0.0788986	cg07360805	37520055	12.173	0.828743	0.04576	0.750425	0.799601	0.861201	0.900514	BLCAP;BLCAP;BLCAP;BLCAP;NNAT;NNAT;BLCAP	NM_001167821;NM_001167820;NM_001167822;NM_006698;NM_181689;NM_005386;NM_001167823	5'UTR;5'UTR;5'UTR;5'UTR;TSS1500;TSS1500;5'UTR	N_Shore
chr4_118810074_118810136	TG	SEC24D	intronic	Lung	177	-0.003819	0.0542387	0.00181169	3426.45	0.0788987	cg10518961	118838742	28.637	0.867565	0.068602	0.746693	0.842192	0.910867	0.942928	.	.	.	S_Shelf
chr1_23869233_23869276	GGAA	FUCA1	upstream	Lung	177	-0.010282	0.0542386	0.00181171	3426.49	0.0788987	cg24699146	23826089	43.1655	0.865182	0.0670028	0.760543	0.824781	0.917593	0.952559	HMGCL;HMGCL	NM_000191;NM_001166059	TSS1500;TSS1500	.
chr5_7804040_7804074	AG	ADCY2	intronic	Colon, transverse	176	-0.000924	0.0545423	0.00181174	3425.53	0.0807544	cg26465402	7803161	0.896	0.937324	0.0412904	0.863334	0.922073	0.961543	0.977136	ADCY2	NM_020546	Body	.
chr21_44992539_44992555	GT	LINC00163	ncRNA_intronic	Colon, transverse	176	0.007288	0.0545414	0.00181191	3425.84	0.0807581	cg00740547	45019321	26.774	0.457961	0.0482147	0.380739	0.4227	0.489	0.532912	.	.	.	Island
chr22_42500547_42500567	GGGGC	SERHL	upstream	Lung	177	-0.000872	0.0542373	0.00181195	3426.94	0.0789072	cg12163431	42495789	4.768	0.556833	0.0589255	0.467173	0.518045	0.593955	0.657732	.	.	.	.
chr7_150687105_150687155	GT	GIMAP2	intronic	Colon, transverse	176	-0.004524	0.0545406	0.00181206	3426.12	0.0807628	cg05783290	150686249	0.881	0.242552	0.14346	0.0496593	0.124973	0.330284	0.512065	GIMAP2	NM_015660	5'UTR	.
chr4_24906364_24906418	ATTTT	CCDC149	intronic	Colon, transverse	174	-0.001738	0.0551578	0.00181222	3426.43	0.0807673	cg11815072	24867995	38.396	0.885833	0.0368273	0.826115	0.862613	0.913965	0.944415	CCDC149;CCDC149	NM_001130726;NM_173463	Body;Body	.
chr16_82627337_82627381	GT	CDH13	intronic	Colon, transverse	176	-0.005497	0.0545394	0.00181227	3426.53	0.0807673	cg02755131	82640121	12.762	0.832271	0.0932106	0.667724	0.787205	0.897488	0.92681	CDH13	NM_001257	Body	.
chr14_49630669_49630756	CA	DNAAF2	intronic	Colon, transverse	176	-0.001454	0.0545393	0.00181228	3426.55	0.0807673	cg04431133	49621880	8.8325	0.368751	0.0567626	0.272209	0.333461	0.408611	0.461787	RPL36AL;MGAT2	NM_001001;NM_002408	TSS1500;1stExon	S_Shore
chr19_3359974_3360012	GCCCCC	NFIC	intronic	Lung	173	-0.004317	0.055471	0.00181243	3427.85	0.0789228	cg27171201	3365139	5.146	0.794978	0.0362766	0.738183	0.774804	0.815781	0.855643	NFIC;NFIC	NM_005597;NM_205843	TSS1500;Body	N_Shore
chr6_29677768_29677796	AC	ZFP57	intronic	Lung	177	0.001776	0.054234	0.00181255	3428.08	0.0789261	cg07327258	29647765	30.017	0.86382	0.0508414	0.781209	0.834669	0.895698	0.94526	.	.	.	N_Shelf
chr4_76681594_76681634	GT	SHROOM3	intronic	Lung	177	-0.000483	0.0542336	0.00181261	3428.19	0.0789264	cg00231497	76665874	15.74	0.975594	0.0106992	0.95842	0.970156	0.982511	0.98809	SHROOM3	NM_020859	Body	.
chr15_80091160_80091186	GT	ZFAND6	intronic	Lung	177	0.003905	0.0542335	0.00181264	3428.25	0.0789264	cg23137760	80098327	7.154	0.908411	0.0382846	0.833307	0.891207	0.936669	0.954267	ZFAND6;ZFAND6;ZFAND6;ZFAND6;ZFAND6;ZFAND6;ZFAND6;ZFAND6;ZFAND6;ZFAND6	NM_001242919;NM_001242918;NM_001242917;NM_001242912;NM_001242911;NM_019006;NM_001242913;NM_001242914;NM_001242915;NM_001242916	TSS200;5'UTR;5'UTR;5'UTR;5'UTR;5'UTR;5'UTR;5'UTR;5'UTR;5'UTR	.
chr5_2128083_2128105	TA	CTD-2194D22.4;LOC100506858	intergenic	Lung	164	0.004077	0.0584684	0.00181271	3428.37	0.0789275	cg01537722	2129924	1.83	0.144334	0.0437696	0.079271	0.113194	0.170037	0.224975	.	.	.	.
chr2_100129382_100129416	TG	AFF3	intronic	Colon, transverse	176	0.002435	0.054537	0.00181271	3427.35	0.0807823	cg23497683	100142697	13.298	0.600619	0.118327	0.425368	0.516494	0.67176	0.800512	AFF3	NM_002285	TSS200	.
chr10_132187319_132187393	GCCCG	DPYSL4	intronic	Lung	177	-0.004614	0.054232	0.0018129	3428.74	0.0789324	cg04747155	132147474	39.882	0.643128	0.0522621	0.556738	0.609717	0.67741	0.727176	JAKMIP3	NM_001105521	Body	.
chr12_107654815_107654859	AC	BTBD11	intronic	Lung	177	-0.00298	0.0542314	0.00181302	3428.97	0.0789358	cg00437227	107650517	4.32	0.89919	0.040075	0.823417	0.872702	0.927392	0.957146	BTBD11;BTBD11	NM_001018072;NM_001017523	Body;Body	.
chr1_16136626_16136775	AAG	EPHA2	intronic	Colon, transverse	176	0.000428	0.0545351	0.00181305	3428	0.08079	cg18088494	16167648	30.9475	0.0211316	0.0103573	0.0124857	0.0154954	0.0224437	0.037719	.	.	.	Island
chr3_115869269_115869303	GA	LSAMP	intronic	Colon, transverse	176	0.001532	0.0545341	0.00181324	3428.36	0.0807965	cg21071391	115861958	7.328	0.910095	0.0370637	0.838626	0.888202	0.933499	0.962478	LSAMP	NM_002338	Body	.
chr21_42447787_42447815	AC	UBASH3A	downstream	Lung	177	-0.009078	0.0542292	0.00181342	3429.72	0.0789512	cg08292160	42434683	13.118	0.644564	0.060838	0.552343	0.599497	0.683661	0.754645	UBASH3A;UBASH3A;UBASH3A	NM_001243467;NM_018961;NM_001001895	Body;Body;Body	.
chr1_15101164_15101186	TC	KAZN	intronic	Lung	177	-0.000462	0.0542261	0.00181397	3430.77	0.0789717	cg13865360	15149762	48.587	0.962456	0.0149974	0.938456	0.956039	0.972657	0.979498	C1orf126	NR_027136	Body	N_Shelf
chr1_153611917_153611952	CA	S100A16	intronic	Colon, transverse	176	-0.00285	0.0545288	0.00181419	3430.15	0.0808256	cg08669816	153638327	26.3925	0.924953	0.0480005	0.8371	0.900669	0.959207	0.975037	CHTOP;CHTOP;CHTOP	NM_001244664;NM_001206612;NM_015607	Body;Body;Body	S_Shelf
chr11_35127871_35127903	TG	PDHX;LOC100507144	intergenic	Lung	177	0.011594	0.0542246	0.00181426	3431.3	0.0789804	cg01578625	35162623	34.736	0.450681	0.0508228	0.371819	0.413515	0.487334	0.538378	CD44;CD44;CD44;CD44;CD44;CD44;CD44;CD44	NM_001202557;NM_001001392;NM_001202556;NM_001202555;NM_001001389;NM_001001390;NM_000610;NM_001001391	Body;Body;Body;Body;Body;Body;Body;Body	.
chr6_143455171_143455206	TTTTC	PEX3	intronic	Colon, transverse	176	-0.007561	0.0545282	0.0018143	3430.37	0.0808287	cg25958574	143443864	11.3245	0.579009	0.0426801	0.525496	0.551755	0.603818	0.644956	ADAT2;ADAT2	NM_001286259;NM_182503	TSS1500;Body	.
chr14_90538233_90538281	GGAT	TTC7B	UTR3	Colon, transverse	176	0.003971	0.0545278	0.00181438	3430.51	0.0808292	cg16820993	90564413	26.156	0.976581	0.0119871	0.953725	0.970979	0.985157	0.98991	TTC7B	NM_001010854	Body	.
chr3_33645929_33645975	AC	CLASP2	intronic	Colon, transverse	176	0.009384	0.0545276	0.0018144	3430.55	0.0808292	cg00998686	33645388	0.564	0.600689	0.0921254	0.445529	0.54306	0.663283	0.752396	CLASP2;CLASP2	NM_001207044;NM_015097	Body;Body	.
chr15_82665376_82665434	AC	CPEB1-AS1	ncRNA_intronic	Colon, transverse	176	0.001116	0.0545257	0.00181475	3431.21	0.0808427	cg24319381	82648160	17.245	0.074934	0.0452968	0.0323153	0.0454251	0.0862665	0.16479	CPEB1	NM_030594	TSS200	Island
chr16_56300008_56300037	GT	GNAO1	intronic	Lung	177	-0.006531	0.0542197	0.00181514	3432.98	0.0790135	cg07850447	56307156	7.1335	0.910049	0.0772252	0.80762	0.902575	0.953803	0.965421	GNAO1;GNAO1	NM_020988;NM_138736	Body;Body	.
chr3_189957700_189957724	AG	P3H2	UTR3	Lung	177	0.005034	0.054219	0.00181528	3433.24	0.0790173	cg18955749	189944597	13.115	0.544501	0.0620122	0.451067	0.50366	0.590909	0.638247	.	.	.	.
chr20_5270463_5270501	CT	CDS2;PROKR2	intergenic	Lung	177	0.002527	0.0542188	0.00181531	3433.3	0.0790173	cg06731016	5297792	27.31	0.20378	0.0494508	0.131583	0.163508	0.232428	0.299069	.	.	.	.
chr15_77810227_77810249	AC	LINGO1	intronic	Colon, transverse	176	-0.012388	0.0545224	0.00181534	3432.34	0.0808655	cg10461261	77817108	6.87	0.785888	0.0594887	0.686292	0.759238	0.819694	0.875529	.	.	.	N_Shore
chr11_44309154_44309226	CCCGCAGC	ALX4	intronic	Lung	176	0.004613	0.0545222	0.00181539	3433.45	0.0790188	cg24848189	44317418	8.228	0.338737	0.0621274	0.242482	0.297453	0.382819	0.446601	.	.	.	S_Shore
chr11_65508338_65508382	AC	TALAM1	upstream	Lung	177	-0.003929	0.0542167	0.0018157	3434.03	0.0790296	cg20051094	65468926	39.434	0.454355	0.0868239	0.312404	0.409096	0.505569	0.602954	.	.	.	.
chr2_174591673_174591705	AC	WIPF1	intronic	Colon, transverse	176	0.006025	0.0545192	0.00181593	3433.45	0.080888	cg24401656	174585346	6.343	0.733961	0.0708904	0.630326	0.695009	0.779427	0.840435	WIPF1;WIPF1	NM_003387;NM_001077269	Body;Body	.
chr10_133182913_133183003	TGTGGGCACAGGCGG	KNDC1	intronic	Lung	177	0.005839	0.0542137	0.00181624	3435.06	0.0790505	cg19946742	133183570	0.612	0.768765	0.04123	0.698675	0.739463	0.79829	0.831539	KNDC1	NM_152643	Body	S_Shore
chr1_86444879_86444915	TTG	CLCA2	intronic	Lung	177	-0.005798	0.0542123	0.00181649	3435.53	0.0790574	cg06325701	86467099	22.202	0.548278	0.0733823	0.429454	0.504204	0.594065	0.656469	.	.	.	.
chr17_5115555_5115575	AC	ZNF232	intronic	Lung	177	-0.000727	0.0542119	0.00181657	3435.68	0.0790574	cg04696946	5112185	3.38	0.0548356	0.0107065	0.0395971	0.047028	0.0611529	0.0729189	ZNF232	NM_014519	5'UTR	S_Shore
chr20_34950013_34950035	CA	GSS	intronic	Lung	177	-0.000765	0.0542114	0.00181665	3435.84	0.0790594	cg23159950	34977475	27.451	0.482851	0.044761	0.414283	0.45208	0.512286	0.558275	MYH7B	NM_020884	Body	.
chr14_103288055_103288085	AC	LINC00605;LOC105378183	intergenic	Lung	177	-0.002116	0.0542107	0.00181678	3436.09	0.0790625	cg05921913	103332684	44.614	0.876646	0.0582355	0.77431	0.841048	0.921327	0.961845	EIF5	NM_001969	TSS1500	N_Shore
chr17_76070850_76070880	CA	SRP68	intronic	Lung	177	-0.003214	0.0542106	0.00181681	3436.13	0.0790625	cg03161223	76054589	16.276	0.877755	0.0390007	0.80978	0.855012	0.904954	0.939318	SRP68;SRP68;SRP68;SRP68	NM_001260503;NR_048541;NM_014230;NM_001260502	TSS1500;Body;Body;Body	.
chr6_31735807_31735849	CA	CLIC1	intronic	Lung	177	-0.013309	0.0542086	0.00181718	3436.83	0.0790766	cg13187827	31766415	30.587	0.398629	0.0978336	0.266225	0.330766	0.44529	0.590528	C6orf27	NM_025258	Body	.
chr1_109390771_109390799	TG	SORT1	intronic	Colon, transverse	176	0.011493	0.0545122	0.0018172	3435.85	0.0809357	cg16988986	109398496	7.711	0.451638	0.0877974	0.299258	0.398237	0.513857	0.59065	SORT1	NM_002959	TSS1500	S_Shore
chr2_47662264_47662296	CA	KCNK12;MSH6	intergenic	Colon, transverse	176	-0.006378	0.0545121	0.00181722	3435.88	0.0809357	cg06611143	47658285	3.995	0.802433	0.0710252	0.679917	0.758811	0.850823	0.921172	.	.	.	.
chr3_195104198_195104246	GT	XXYLT1	intronic	Lung	177	-0.001551	0.0542073	0.00181741	3437.27	0.079085	cg18639129	195096471	7.751	0.723551	0.0441991	0.661799	0.69484	0.744591	0.804873	C3orf21	NM_152531	Body	.
chr22_23592835_23592880	AC	IGLL1;DRICH1	intergenic	Lung	177	-0.00071	0.0542066	0.00181753	3437.5	0.0790883	cg03382805	23563395	29.4625	0.949107	0.0105386	0.931418	0.943809	0.956092	0.963533	.	.	.	N_Shelf
chr12_47728288_47728321	AG	ENDOU;RAPGEF3	intergenic	Colon, transverse	176	0.001579	0.0545097	0.00181766	3436.71	0.0809533	cg12761788	47726307	1.9975	0.940086	0.0317587	0.874205	0.930905	0.96055	0.975764	P11	NM_006025	TSS1500	.
chr1_31842945_31842983	CT	SPOCD1;PTP4A2	intergenic	Colon, transverse	176	-0.005751	0.0545091	0.00181776	3436.91	0.0809561	cg17692879	31848857	5.893	0.716262	0.105054	0.548402	0.636244	0.794551	0.8951	.	.	.	.
chr18_12331808_12331860	AT	AFG3L2	intronic	Colon, transverse	175	0.006165	0.0548145	0.00181808	3437.52	0.0809654	cg10006969	12282625	49.209	0.757448	0.0646515	0.653693	0.716586	0.79837	0.871141	.	.	.	.
chr6_30162931_30162975	AAAT	TRIM15	upstream	Colon, transverse	173	-0.008939	0.0554391	0.00181811	3437.56	0.0809654	cg04768479	30127515	35.438	0.510797	0.11348	0.282084	0.454846	0.583863	0.690476	.	.	.	Island
chr12_108250171_108250199	GT	WSCD2	UTR3	Lung	177	-0.003788	0.0542032	0.00181816	3438.7	0.0791123	cg17798194	108288665	38.48	0.796564	0.0374518	0.729806	0.772459	0.823641	0.855611	CMKLR1;CMKLR1;CMKLR1;CMKLR1	NM_001142343;NM_001142344;NM_004072;NM_001142345	3'UTR;3'UTR;3'UTR;3'UTR	.
chr2_241902311_241902436	CCGCCGCCGCCTCCCCT	LINC01237	ncRNA_intronic	Lung	177	-0.009759	0.0542028	0.00181824	3438.83	0.0791137	cg18896979	241902023	0.3505	0.508641	0.100722	0.342232	0.442147	0.574057	0.667743	.	.	.	Island
chr16_571038_571108	GT	PIGQ	intronic	Colon, transverse	176	0.001199	0.0545056	0.0018184	3438.12	0.0809751	cg04258138	586227	15.154	0.427594	0.0684379	0.313215	0.381702	0.473894	0.537798	.	.	.	N_Shelf
chr5_140310518_140310548	AAAAG	PFDN1;HBEGF	intergenic	Lung	177	-0.006004	0.0542007	0.00181861	3439.54	0.0791265	cg08457872	140360442	49.909	0.947231	0.0239882	0.900472	0.934832	0.962992	0.978084	SLC4A9	NM_031467	1stExon	N_Shelf
chr15_53713386_53713462	TATTT	WDR72	intronic	Lung	170	0.00581	0.0563992	0.00181886	3440.02	0.0791319	cg17126234	53717064	3.64	0.704015	0.0820068	0.554901	0.65481	0.762417	0.833862	WDR72;WDR72	NR_102334;NM_182758	Body;Body	.
chr16_83852141_83852187	AC	HSBP1;MLYCD	intergenic	Colon, transverse	176	0.003209	0.0545022	0.00181901	3439.26	0.0810001	cg02228294	83849296	2.868	0.627154	0.0539881	0.545727	0.5868	0.662583	0.721423	.	.	.	.
chr3_193545973_193546023	TG	ATP13A4	intronic	Lung	177	0.00285	0.054198	0.00181911	3440.48	0.0791407	cg05820087	193554772	8.774	0.616935	0.0860372	0.472137	0.561663	0.676454	0.747246	ATP13A4	NM_032279	1stExon	.
chr5_96859060_96859106	AC	ERAP1;ERAP2	intergenic	Colon, transverse	176	-0.002976	0.0544993	0.00181955	3440.29	0.0810185	cg04385466	96861401	2.318	0.938316	0.0352763	0.86721	0.919599	0.964772	0.983668	.	.	.	.
chr12_57111289_57111319	AC	STAT6	UTR5	Colon, transverse	176	0.005546	0.054499	0.0018196	3440.39	0.081019	cg21595751	57109354	1.95	0.93262	0.0339918	0.870874	0.910273	0.957981	0.972894	STAT6;STAT6;STAT6;STAT6;STAT6;STAT6	NM_001178081;NM_001178080;NM_001178079;NM_001178078;NM_003153;NR_033659	5'UTR;5'UTR;5'UTR;5'UTR;5'UTR;Body	.
chr10_71720420_71720450	AC	C10orf105;CDH23	intronic	Lung	177	-0.009911	0.0541944	0.00181977	3441.73	0.0791658	cg14953126	71729214	8.779	0.497468	0.0736283	0.371154	0.450608	0.538972	0.615817	C10orf105;CDH23;CDH23	NM_001168390;NM_001171930;NM_022124	5'UTR;Body;Body	.
chr11_101449673_101449717	AC	PGR-AS1;TRPC6	intergenic	Colon, transverse	176	0.010491	0.0544974	0.00181988	3440.91	0.0810293	cg03942599	101470823	21.128	0.223864	0.110994	0.0887219	0.144277	0.282821	0.454995	TRPC6	NM_004621	Body	.
chr5_654437_654479	TG	CEP72	downstream	Lung	177	0.017499	0.0541936	0.00181992	3442.01	0.0791704	cg15449210	653898	0.56	0.882036	0.0492808	0.79983	0.849145	0.920918	0.949963	.	.	.	.
chr4_151148254_151148288	AC	SH3D19	intronic	Colon, transverse	176	-0.002231	0.054496	0.00182014	3441.41	0.0810393	cg20644981	151099248	49.023	0.288907	0.0714166	0.167138	0.236082	0.338981	0.400823	RPS3A	NM_001006	TSS1500	N_Shore
chr2_197804942_197804966	GCC	PLCL1	UTR5	Lung	177	-0.01792	0.0541918	0.00182023	3442.6	0.0791803	cg13641746	197785043	19.911	0.828642	0.0519454	0.720688	0.804755	0.863065	0.894913	BOLL;BOLL;BOLL;BOLL;BOLL	NM_001284358;NM_033030;NM_001284362;NM_001284361;NM_197970	5'UTR;5'UTR;TSS200;TSS200;Body	Island
chr6_22613989_22614021	AC	HDGFL1;LOC105374972	intergenic	Lung	175	-0.024644	0.0548003	0.00182065	3443.4	0.0791931	cg00197266	22567494	46.511	0.814881	0.135083	0.411181	0.803511	0.891535	0.931193	.	.	.	N_Shore
chr7_2810901_2810921	AAAG	GNA12	intronic	Colon, transverse	176	-0.011993	0.0544925	0.00182077	3442.61	0.0810654	cg24824703	2761614	49.297	0.927795	0.0386525	0.874811	0.910097	0.95319	0.970631	GNA12	NM_007353	Body	N_Shore
chr17_17193553_17193579	TG	MPRIP	downstream	Lung	177	-0.001556	0.0541882	0.00182089	3443.86	0.0792002	cg05450457	17165558	28.008	0.963354	0.0138955	0.933771	0.95794	0.971997	0.980734	MPRIP;MPRIP	NM_015134;NM_201274	Body;Body	S_Shore
chr18_78369745_78369769	TA	LINC01029;SALL3	intergenic	Colon, transverse	174	-0.008719	0.0551092	0.00182094	3442.92	0.0810689	cg17763264	78399139	29.382	0.599633	0.0838724	0.442757	0.5533	0.651016	0.736297	.	.	.	N_Shore
chr5_41364_41402	AC	NONE;PLEKHG4B	intergenic	Lung	177	-0.015326	0.0541877	0.00182098	3444.03	0.0792021	cg22807585	53449	12.066	0.0886168	0.124594	0.0213278	0.0351716	0.0801562	0.507119	.	.	.	Island
chr8_26203817_26203921	AGGA	EBF2;PPP2R2A	intergenic	Colon, transverse	176	0.002404	0.0544908	0.00182109	3443.21	0.081072	cg02695292	26189876	13.993	0.924051	0.037887	0.855396	0.904842	0.95371	0.979073	.	.	.	N_Shore
chr6_36680277_36680290	CG	CDKN1A	intronic	Colon, transverse	176	0.003536	0.0544904	0.00182115	3443.31	0.0810726	cg03714916	36678109	2.1745	0.202525	0.0794594	0.0813216	0.141015	0.239287	0.3546	CDKN1A;CDKN1A	NM_078467;NM_000389	TSS1500;TSS1500	N_Shore
chr13_112934555_112934579	TGC	ATP11A;MCF2L-AS1	intergenic	Lung	177	-0.001288	0.0541861	0.00182129	3444.6	0.0792118	cg05572417	112983501	48.934	0.673464	0.0567434	0.591237	0.63311	0.708408	0.778558	MCF2L;MCF2L	NM_001112732;NM_024979	Body;Body	S_Shore
chr14_52913680_52913714	AGT	FERMT2	intronic	Lung	176	0.004966	0.0544883	0.00182154	3445.09	0.0792193	cg12104022	52919091	5.394	0.729631	0.0731079	0.601028	0.686653	0.786954	0.838411	FERMT2;FERMT2;FERMT2	NM_006832;NM_001134999;NM_001135000	Body;Body;Body	.
chr4_146177027_146177049	GT	LSM6	intronic	Colon, transverse	176	-0.009057	0.0544882	0.00182156	3444.09	0.0810871	cg08667825	146195919	18.881	0.816304	0.0624151	0.706421	0.773756	0.864959	0.907907	.	.	.	.
chr12_5445300_5445336	TG	NTF3	intronic	Lung	177	-0.003279	0.0541839	0.00182168	3445.34	0.0792231	cg02785321	5440951	4.367	0.588604	0.0384038	0.528388	0.565433	0.611286	0.649041	NTF3	NM_001102654	Body	.
chr2_8627001_8627092	GT	LINC01814;ID2-AS1	intergenic	Colon, transverse	176	-0.002408	0.0544875	0.00182168	3444.32	0.0810905	cg23573187	8631675	4.6285	0.900221	0.05467	0.808907	0.859497	0.941432	0.98366	.	.	.	.
chr17_27355511_27355571	GGAA	WSB1;TBC1D3P5	intergenic	Lung	177	-0.005424	0.0541837	0.00182172	3445.41	0.0792231	cg07143451	27349414	6.127	0.36818	0.0485931	0.288028	0.335926	0.401794	0.434468	.	.	.	Island
chr11_24214772_24214798	GT	MIR8054;LUZP2	intergenic	Colon, transverse	176	0.002628	0.0544867	0.00182183	3444.61	0.0810951	cg25830628	24235219	20.434	0.517543	0.0945379	0.357573	0.453401	0.588824	0.661945	.	.	.	.
chr1_44520085_44520156	GT	RNF220	intronic	Lung	177	-0.003027	0.0541814	0.00182213	3446.2	0.0792376	cg19623982	44485755	34.3655	0.637634	0.0927525	0.455514	0.583034	0.70766	0.759535	RNF220	NM_018150	Body	.
chr1_85606634_85606660	CA	CCN1;ZNHIT6	intergenic	Colon, transverse	176	-0.00442	0.054485	0.00182214	3445.2	0.0811035	cg18808054	85570968	35.679	0.768253	0.0555361	0.684075	0.729639	0.802349	0.864016	DDAH1	NM_001134445	5'UTR	.
chr11_12814777_12814839	TG	TEAD1	intronic	Lung	177	-0.004785	0.054181	0.00182221	3446.35	0.0792391	cg10182293	12777894	36.914	0.909557	0.0749014	0.84819	0.902876	0.943071	0.961198	TEAD1	NM_021961	Body	.
chr19_36838106_36838146	CA	ZNF790	intronic	Colon, transverse	176	0.001906	0.0544844	0.00182226	3445.41	0.0811065	cg10211019	36837940	0.186	0.0587858	0.0254795	0.0315696	0.0413055	0.0688122	0.0956198	ZNF790	NM_206894	5'UTR	N_Shore
chr10_132281178_132281213	AC	STK32C	intronic	Colon, transverse	176	0.002565	0.0544836	0.00182239	3445.66	0.0811105	cg24950817	132305771	24.5755	0.898057	0.0236518	0.862213	0.884773	0.911945	0.940545	STK32C	NM_173575	Body	N_Shore
chr4_5808130_5808172	CTCC	EVC	intronic	Colon, transverse	176	0.000963	0.0544834	0.00182243	3445.74	0.0811105	cg00205522	5813076	4.925	0.291649	0.040262	0.224336	0.266726	0.316225	0.347779	EVC;EVC	NM_153717;NM_001306090	3'UTR;3'UTR	.
chr17_67816305_67816345	GT	NOL11;BPTF	intergenic	Lung	177	0.003318	0.0541761	0.00182312	3448.06	0.0792757	cg11650219	67834129	17.804	0.957443	0.0182996	0.925408	0.949848	0.97002	0.979377	BPTF;BPTF	NM_004459;NM_182641	Body;Body	.
chr17_7518707_7518741	AT	POLR2A;TNFSF12	intergenic	Colon, transverse	173	0.002661	0.0554111	0.00182312	3447.04	0.0811355	cg12045829	7549609	30.885	0.085143	0.0477285	0.0399506	0.0524389	0.100867	0.154712	TNFSF12;TNFSF12-TNFSF13	NM_003809;NM_172089	Body;Body	S_Shore
chr4_14951103_14951143	AC	CPEB2-DT	ncRNA_intronic	Lung	177	0.006482	0.0541756	0.0018232	3448.22	0.0792757	cg04806599	14999084	47.961	0.924089	0.111348	0.666287	0.94021	0.959751	0.973929	CPEB2-AS1	NR_038857	Body	N_Shelf
chr1_150506574_150506606	AC	TARS2	intronic	Lung	177	-0.009252	0.0541755	0.00182322	3448.26	0.0792757	cg03818307	150508058	1.468	0.431997	0.0796834	0.310524	0.379742	0.478339	0.566102	ECM1;ECM1;ECM1;ECM1	NM_004425;NM_022664;NM_004425;NM_022664	1stExon;1stExon;5'UTR;5'UTR	.
chr8_8701083_8701119	AAAT	CLDN23	upstream	Lung	163	-0.006567	0.0587579	0.00182346	3448.72	0.0792809	cg19436804	8703356	2.255	0.853029	0.0735681	0.710973	0.811198	0.900732	0.966064	CLDN23;CLDN23	NM_194284;NM_194284	1stExon;3'UTR	Island
chr19_38679568_38679600	GT	ACTN4	intronic	Colon, transverse	176	-0.003371	0.0544767	0.00182365	3448.04	0.081157	cg02871846	38668136	11.448	0.209319	0.0760171	0.0720703	0.159685	0.260038	0.33066	ACTN4	NM_004924	Body	.
chr8_38798606_38798640	GT	TACC1	intronic	Colon, transverse	176	0.004969	0.0544763	0.00182372	3448.17	0.0811583	cg09137809	38758038	40.585	0.347998	0.088195	0.238791	0.278827	0.409872	0.488455	TACC1	NM_001146216	5'UTR	S_Shore
chr21_42530595_42530655	AC	SLC37A1	intronic	Lung	177	0.000769	0.0541722	0.00182383	3449.41	0.0792948	cg10860381	42562382	31.757	0.825284	0.0422203	0.754267	0.796343	0.855744	0.892207	SLC37A1	NM_018964	Body	.
chr5_34799493_34799539	AC	RAI14	intronic	Lung	177	-0.000819	0.054172	0.00182387	3449.48	0.0792948	cg05983045	34842532	43.016	0.980111	0.0132579	0.962675	0.978776	0.986063	0.991154	TTC23L	NM_144725	Body	S_Shelf
chr19_50707876_50707961	TTTTC	SHANK1	intronic	Lung	177	-0.001492	0.0541709	0.00182406	3449.85	0.0792997	cg11284196	50686790	21.1285	0.238157	0.0353645	0.18013	0.214972	0.261011	0.294756	SHANK1	NM_016148	Body	Island
chr9_74888393_74888445	TCTT	TRPM6	upstream	Colon, transverse	176	-0.004135	0.0544728	0.00182437	3449.4	0.0811774	cg01253612	74887799	0.62	0.350864	0.0616178	0.244589	0.307783	0.396294	0.439341	TRPM6;TRPM6;TRPM6	NM_001177311;NM_001177310;NM_017662	TSS1500;TSS200;Body	S_Shore
chr11_75114366_75114394	CA	OR2AT4;SLCO2B1	intergenic	Colon, transverse	176	0.002251	0.0544726	0.00182439	3449.44	0.0811774	cg05706446	75151956	37.576	0.618539	0.0954544	0.48035	0.549509	0.679122	0.794605	SLCO2B1;SLCO2B1	NM_001145212;NM_007256	Body;Body	.
chr1_212535451_212535491	GA	NENF;LINC01740	intergenic	Colon, transverse	176	-0.002381	0.0544724	0.00182443	3449.53	0.0811774	cg10870056	212491307	44.164	0.757031	0.0533907	0.66575	0.716553	0.793652	0.843394	.	.	.	.
chr2_38111184_38111204	TTTTC	CYP1B1;CYP1B1-AS1	intergenic	Colon, transverse	176	-0.003793	0.0544723	0.00182445	3449.55	0.0811774	cg15496634	38146758	35.564	0.572728	0.126787	0.353154	0.48786	0.663052	0.759692	CYP1B1-AS1	NR_027252	Body	.
chr1_2012279_2012309	AAAAT	CFAP74;GABRD	intergenic	Colon, transverse	176	-0.010174	0.054472	0.0018245	3449.66	0.0811779	cg23288755	2025881	13.587	0.493818	0.0606506	0.39684	0.45082	0.534492	0.590042	GABRD	NM_000815	Body	Island
chr15_77105317_77105357	GT	TSPAN3;PEAK1	intergenic	Colon, transverse	176	-0.005706	0.0544712	0.00182465	3449.94	0.0811827	cg07928642	77108208	2.871	0.476487	0.0879697	0.323039	0.425103	0.543563	0.590571	SGK269	NM_024776	3'UTR	.
chr8_132738858_132738880	CA	TMEM71	intronic	Lung	177	0.022988	0.0541662	0.00182492	3451.47	0.0793318	cg27628370	132761238	22.369	0.973295	0.0746916	0.976905	0.984246	0.989587	0.99254	TMEM71;TMEM71	NM_001145153;NM_144649	TSS1500;TSS1500	.
chr4_17628255_17628291	GT	MED28	UTR3	Lung	177	-0.003712	0.0541662	0.00182493	3451.49	0.0793318	cg15864113	17628255	0.018	0.965212	0.0292822	0.940815	0.961527	0.976434	0.982514	.	.	.	.
chr22_26569964_26570099	AAAG	TPST2	intronic	Lung	177	-0.002135	0.0541656	0.00182504	3451.69	0.0793347	cg07919577	26570258	0.2265	0.476801	0.0600031	0.381502	0.438586	0.512664	0.57587	TPST2	NM_003595	5'UTR	.
chr15_85601608_85601648	TG	AKAP13	intronic	Lung	177	0.003817	0.0541639	0.00182534	3452.27	0.079346	cg14933881	85620157	18.529	0.735992	0.0844066	0.582726	0.674549	0.791001	0.881206	AKAP13;AKAP13;AKAP13	NM_001270546;NM_007200;NM_006738	1stExon;Body;Body	.
chr19_54142433_54142451	AC	CNOT3	intronic	Colon, transverse	176	0.003099	0.0544669	0.00182543	3451.41	0.0812153	cg08646294	54160991	18.549	0.329079	0.0585964	0.229015	0.293836	0.370708	0.417682	LENG1;TMC4;TMC4	NM_024316;NM_001145303;NM_144686	TSS1500;Body;Body	N_Shore
chr1_19048387_19048439	AAGG	IFFO2;UBR4	intergenic	Lung	177	-0.003583	0.0541633	0.00182546	3452.5	0.0793495	cg10270640	19028139	20.274	0.122415	0.0347103	0.0677114	0.0977101	0.142795	0.18487	.	.	.	.
chr7_940330_940374	CA	ADAP1	intronic	Lung	177	-0.003636	0.0541624	0.00182563	3452.81	0.079352	cg02039839	976094	35.742	0.414361	0.0432603	0.340644	0.389046	0.44127	0.480391	COX19	NM_001031617	TSS1500	S_Shore
chr2_28990991_28991039	GT	TOGARAM2	intronic	Lung	177	-0.004006	0.0541623	0.00182563	3452.83	0.079352	cg17400205	28976796	14.219	0.694282	0.0491161	0.616184	0.660798	0.729635	0.775178	.	.	.	.
chr19_57610412_57610449	TG	ZNF530	downstream	Lung	177	-0.007449	0.0541623	0.00182564	3452.84	0.079352	cg06933271	57579761	30.6695	0.908171	0.0461174	0.821039	0.880314	0.946149	0.967768	ZNF416	NM_017879	TSS1500	S_Shore
chr12_121039539_121039572	GTTTTTTT	OASL	upstream	Colon, transverse	172	0.000867	0.055714	0.00182574	3452	0.0812249	cg07318344	121039233	0.3225	0.0321926	0.0267989	0.0118812	0.0172118	0.0342876	0.0765084	OASL;OASL;OASL;OASL;OASL;OASL	NM_001261825;NM_198213;NM_003733;NM_001261825;NM_198213;NM_003733	1stExon;1stExon;1stExon;5'UTR;5'UTR;5'UTR	.
chr15_61749657_61749685	TG	LINC02349;VPS13C	intergenic	Colon, transverse	176	-0.005476	0.054465	0.00182577	3452.06	0.0812249	cg22378524	61702359	47.312	0.864046	0.0749682	0.760925	0.827353	0.912459	0.94408	.	.	.	.
chr12_3041663_3041705	CCCT	TEAD4	downstream	Lung	177	-0.002972	0.0541608	0.00182592	3453.36	0.0793603	cg05389053	3022060	19.624	0.961756	0.0166162	0.935021	0.953985	0.974058	0.981383	TEAD4;TEAD4;TEAD4	NM_003213;NM_201441;NM_201443	Body;Body;Body	.
chr19_46467332_46467352	AC	PNMA8A	UTR3	Colon, transverse	176	-0.012236	0.0544643	0.00182592	3452.33	0.0812263	cg02876326	46492500	25.158	0.489862	0.0932308	0.349767	0.418696	0.553995	0.643278	PNMAL2;PNMAL2	NM_020709;NM_020709	1stExon;3'UTR	N_Shore
chr2_133492144_133492170	GT	NCKAP5	intronic	Colon, transverse	176	-0.000736	0.0544642	0.00182593	3452.36	0.0812263	cg24388039	133517977	25.82	0.950102	0.0192807	0.91515	0.939957	0.964541	0.976711	NCKAP5;NCKAP5	NM_207363;NM_207481	5'UTR;5'UTR	.
chr6_10423591_10423633	TG	TFAP2A;LINC00518	intergenic	Lung	177	-0.006635	0.0541591	0.00182623	3453.95	0.0793664	cg11772123	10460050	36.438	0.473829	0.0829383	0.346207	0.416833	0.520757	0.623192	.	.	.	.
chr15_66859997_66860033	TGAA	SMAD6;LINC02206	intergenic	Colon, transverse	176	0.011697	0.0544619	0.00182635	3453.14	0.0812408	cg05626901	66850839	9.176	0.70387	0.0655553	0.587369	0.666517	0.744185	0.806415	.	.	.	.
chr6_166507367_166507389	AC	RPS6KA2	intronic	Colon, transverse	176	0.00834	0.0544592	0.00182683	3454.06	0.0812558	cg02287007	166463550	43.828	0.910529	0.0537107	0.81142	0.882957	0.94879	0.968679	RPS6KA2;RPS6KA2	NM_021135;NM_001006932	Body;Body	.
chr6_116521517_116521531	GA	CALHM5	UTR3	Lung	177	-0.008354	0.0541556	0.00182686	3455.15	0.0793849	cg15234946	116565186	43.662	0.562441	0.0433172	0.495619	0.533419	0.590312	0.630356	.	.	.	.
chr17_47208550_47208588	AC	MYL4	upstream	Colon, transverse	176	-0.006107	0.0544589	0.00182689	3454.16	0.0812558	cg01385581	47200500	8.069	0.720362	0.0803289	0.577427	0.667774	0.772223	0.852749	.	.	.	.
chr1_221844218_221844254	GT	LINC01655;LINC02257	intergenic	Colon, transverse	176	0.011793	0.0544585	0.00182697	3454.33	0.0812573	cg21402096	221817043	27.193	0.546063	0.0920633	0.40064	0.483602	0.60552	0.687066	.	.	.	.
chr7_36273129_36273161	AC	EEPD1	intronic	Lung	177	-0.004037	0.0541543	0.0018271	3455.6	0.0793901	cg25977797	36299561	26.416	0.85931	0.0620395	0.765458	0.811307	0.904725	0.952	EEPD1	NM_030636	3'UTR	.
chr19_906809_906834	TTTTG	R3HDM4	intronic	Colon, transverse	176	0.01645	0.0544577	0.00182711	3454.58	0.0812593	cg16601385	858846	47.9755	0.713127	0.0878984	0.593548	0.671807	0.755478	0.842573	CFD	NM_001928	TSS1500	N_Shore
chr15_90149727_90149755	TG	IDH2-DT;SEMA4B	intergenic	Colon, transverse	176	0.001536	0.0544577	0.00182711	3454.58	0.0812593	cg20575277	90185337	35.596	0.0780985	0.0331046	0.0315993	0.0537618	0.0959952	0.138294	SEMA4B	NM_020210	5'UTR	Island
chr16_51441059_51441111	GA	MIR548AI;LINC01571	intergenic	Lung	177	0.001817	0.0541541	0.00182714	3455.67	0.0793901	cg09160156	51432021	9.064	0.95116	0.0316483	0.894128	0.940455	0.973608	0.98298	.	.	.	.
chr11_118121338_118121371	CTT	TMPRSS4	UTR3	Lung	177	-0.01133	0.054154	0.00182715	3455.69	0.0793901	cg15712336	118076507	44.8475	0.586951	0.0580641	0.49883	0.547721	0.624868	0.686062	TMPRSS4;TMPRSS4;TMPRSS4;TMPRSS4;TMPRSS4;TMPRSS4;TMPRSS4;TMPRSS4-AS1	NM_001173552;NM_001173551;NM_019894;NM_001083947;NM_001290094;NM_001290096;NR_110734;NR_038318	TSS1500;TSS1500;TSS1500;TSS1500;TSS1500;TSS1500;TSS1500;Body	.
chr7_27145446_27145496	GTTTT	HOXA-AS3	ncRNA_intronic	Lung	177	-0.007432	0.0541538	0.0018272	3455.78	0.0793903	cg11165752	27158570	13.099	0.490663	0.0577792	0.376072	0.459884	0.525935	0.577518	.	.	.	Island
chr17_28540745_28540811	GT	FOXN1;UNC119	intergenic	Colon, transverse	176	0.003759	0.0544562	0.00182739	3455.11	0.0812661	cg12533496	28532913	7.865	0.346332	0.0491646	0.268228	0.312444	0.383137	0.416329	FOXN1	NM_003593	Body	.
chr1_153742478_153742508	TG	INTS3	intronic	Lung	177	-0.001961	0.0541525	0.00182743	3456.22	0.0793987	cg06239526	153775133	32.64	0.0990649	0.0421694	0.0456494	0.0666364	0.122693	0.166686	SLC27A3	NM_024330	TSS200	N_Shore
chr16_86341006_86341052	CA	LINC00917	ncRNA_intronic	Lung	177	-0.002254	0.0541521	0.00182751	3456.37	0.0794001	cg10343367	86341459	0.43	0.526269	0.0668181	0.410132	0.483886	0.573698	0.630011	LOC732275	NR_024406	Body	.
chr13_93833107_93833157	AG	GPC6-AS2	ncRNA_intronic	Colon, transverse	176	0.001527	0.0544553	0.00182755	3455.42	0.0812703	cg15037581	93882961	49.829	0.958925	0.0271712	0.909932	0.945393	0.980331	0.987901	GPC6	NM_005708	Body	.
chr5_157628365_157628407	CA	SOX30	intronic	Colon, transverse	176	0.004089	0.0544549	0.00182762	3455.56	0.0812703	cg19891924	157612257	16.129	0.646305	0.0749015	0.548946	0.603264	0.698334	0.759611	.	.	.	.
chr7_3269860_3269920	GAAG	LOC100129603;SDK1	intergenic	Colon, transverse	176	0.001479	0.0544548	0.00182765	3455.6	0.0812703	cg11278204	3302243	32.353	0.0852277	0.0315152	0.0413262	0.0629648	0.104208	0.138843	SDK1	NM_152744	Body	S_Shore
chr19_2882531_2882576	GT	ZNF556	UTR3	Colon, transverse	176	-0.008481	0.0544547	0.00182765	3455.61	0.0812703	cg07504200	2889210	6.6565	0.827124	0.0996271	0.640112	0.771457	0.900377	0.967495	.	.	.	Island
chr2_30408245_30408287	GT	LINC01936;LCLAT1	intergenic	Colon, transverse	176	0.072431	0.0544542	0.00182775	3455.8	0.0812728	cg10326673	30446891	38.625	0.286884	0.314957	0.0256094	0.0359632	0.600051	0.862926	LCLAT1;LCLAT1;LCLAT1;LCLAT1	NM_001002257;NM_001304445;NM_182551;NM_001304446	TSS1500;TSS1500;TSS1500;TSS1500	N_Shore
chr1_201347102_201347195	TG	PKP1;TNNT2	intergenic	Colon, transverse	176	0.000884	0.0544521	0.00182813	3456.52	0.081284	cg00887018	201358702	11.5535	0.809778	0.0546685	0.739194	0.775176	0.841854	0.88487	.	.	.	.
chr17_842954_843058	AGAA	NXN	intronic	Lung	177	0.007781	0.0541476	0.00182834	3457.94	0.0794344	cg00225126	864171	21.165	0.745561	0.145706	0.47177	0.6521	0.870391	0.912505	NXN;NXN	NM_001205319;NM_022463	TSS200;Body	.
chr21_30589881_30589913	CA	KRTAP22-2	downstream	Colon, transverse	176	0.004675	0.0544504	0.00182845	3457.12	0.0812927	cg16917506	30562047	27.85	0.871008	0.044861	0.777634	0.852802	0.898263	0.925963	KRTAP19-7	NM_181614	TSS1500	.
chr15_77668792_77668837	AC	LINGO1	intronic	Colon, transverse	176	-0.010485	0.0544499	0.00182854	3457.28	0.0812927	cg18343923	77685294	16.4795	0.967756	0.0576164	0.955444	0.96843	0.981384	0.988889	LINGO1;LINGO1;LINGO1;LINGO1;LINGO1;LINGO1;LINGO1;LINGO1;LINGO1;LINGO1;LINGO1	NM_001301200;NM_001301199;NM_001301198;NM_001301197;NM_001301195;NM_001301192;NM_001301191;NM_001301194;NM_001301189;NM_001301187;NM_001301186	5'UTR;5'UTR;5'UTR;5'UTR;5'UTR;5'UTR;5'UTR;5'UTR;5'UTR;5'UTR;5'UTR	.
chr7_2615295_2615327	TG	IQCE	downstream	Colon, transverse	176	0.003695	0.0544499	0.00182855	3457.3	0.0812927	cg13821785	2617713	2.402	0.737559	0.0883875	0.579803	0.687636	0.802543	0.872746	.	.	.	.
chr21_44025821_44025881	GT	TRAPPC10	intronic	Colon, transverse	176	-0.002244	0.0544491	0.00182867	3457.54	0.0812961	cg11381792	44012570	13.281	0.168071	0.0231693	0.123036	0.15785	0.182693	0.194698	TRAPPC10	NM_003274	Body	Island
chr14_51721692_51721776	AGGA	FRMD6	intronic	Colon, transverse	176	0.002518	0.054449	0.00182871	3457.61	0.0812961	cg25353619	51736024	14.29	0.458223	0.0829334	0.337168	0.399068	0.509918	0.595779	.	.	.	.
chr11_83724476_83724522	GA	DLG2	intronic	Lung	177	0.002117	0.0541452	0.00182877	3458.75	0.0794494	cg22457516	83682379	42.12	0.788116	0.0501353	0.709976	0.757891	0.822587	0.865864	DLG2;DLG2;DLG2;DLG2;DLG2;DLG2;DLG2	NM_001142702;NM_001142702;NM_001142700;NM_001206769;NM_001300983;NM_001364;NM_001142699	1stExon;5'UTR;Body;Body;Body;Body;Body	.
chr17_80980485_80980505	TGAG	LOC400627;CHMP6	intergenic	Lung	177	-0.009149	0.054144	0.001829	3459.19	0.0794577	cg06420480	80949444	31.051	0.743496	0.0450366	0.666666	0.718597	0.771882	0.806159	RPTOR;RPTOR	NM_001163034;NM_020761	Body;Body	S_Shore
chr12_114691836_114691864	CA	TBX3;MED13L	intergenic	Colon, transverse	176	-0.005806	0.0544473	0.00182902	3458.19	0.081307	cg26702770	114703237	11.387	0.240064	0.0408478	0.172962	0.217944	0.265086	0.306708	.	.	.	S_Shelf
chr4_3388195_3388263	GAGGAGGAGACGGGAGG	RGS12	intronic	Colon, transverse	176	-0.010157	0.0544469	0.00182909	3458.33	0.0813073	cg23489072	3389086	0.857	0.448478	0.103592	0.288064	0.37519	0.52524	0.604993	RGS12;RGS12;RGS12	NM_002926;NM_198229;NM_198227	Body;Body;Body	.
chr1_159942743_159942769	GT	IGSF9	intronic	Colon, transverse	176	-0.009004	0.0544463	0.00182919	3458.52	0.0813089	cg13021445	159932598	10.158	0.639025	0.0535665	0.556385	0.606371	0.6696	0.732357	IGSF9;IGSF9	NM_020789;NM_001135050	Body;Body	S_Shelf
chr7_123493731_123493775	TG	IQUB	intronic	Lung	177	0.002941	0.0541425	0.00182927	3459.7	0.0794675	cg10324571	123539675	45.922	0.926077	0.0258454	0.873949	0.915664	0.946188	0.960759	NDUFA5;NDUFA5;NDUFA5;NDUFA5;NDUFA5;NDUFA5;NDUFA5;NDUFA5;NDUFA5;NDUFA5	NM_001282422;NM_001282421;NM_001282420;NM_001282419;NM_005000;NM_001291304;NR_111925;NR_104168;NR_104169;NR_111926	3'UTR;3'UTR;3'UTR;3'UTR;3'UTR;3'UTR;Body;Body;Body;Body	.
chr11_133947708_133947740	TC	IGSF9B	intronic	Colon, transverse	176	0.004185	0.0544459	0.00182927	3458.67	0.0813089	cg02933139	133947429	0.295	0.0721689	0.0463589	0.0349246	0.0497323	0.078224	0.131902	IGSF9B	NM_014987	Body	.
chr17_12992127_12992151	TTGA	ELAC2	UTR3	Colon, transverse	176	-0.008251	0.0544448	0.00182947	3459.04	0.0813145	cg02135693	12975854	16.285	0.941168	0.03166	0.885209	0.924681	0.964911	0.979867	ARHGAP44	NM_014859	Body	S_Shore
chr16_10579708_10579738	CA	EMP2	intronic	Lung	177	-0.005628	0.0541411	0.00182952	3460.18	0.079475	cg06513814	10553227	26.496	0.334635	0.0903165	0.183096	0.276531	0.382766	0.490614	EMP2	NM_001424	5'UTR	.
chr8_23710263_23710309	GT	NKX2-6;STC1	intergenic	Colon, transverse	176	-0.003655	0.0544439	0.00182963	3459.35	0.0813165	cg14451926	23705405	4.881	0.239651	0.0718873	0.118499	0.19244	0.290578	0.358158	NKX2-6	NM_001136271	Body	Island
chr7_101169297_101169319	AC	VGF;NAT16	intergenic	Colon, transverse	176	-0.010454	0.0544439	0.00182963	3459.36	0.0813165	cg02704552	101137897	31.411	0.57403	0.0736082	0.448028	0.52801	0.628087	0.683292	SERPINE1;SERPINE1	NM_000602;NM_001165413	3'UTR;3'UTR	.
chr8_119415655_119415695	TG	CCN3	upstream	Colon, transverse	176	0.019505	0.0544439	0.00182964	3459.36	0.0813165	cg00614011	119424239	8.564	0.852126	0.111688	0.615606	0.821437	0.923615	0.95256	NOV	NM_002514	3'UTR	.
chr13_33197416_33197446	TG	STARD13	intronic	Colon, transverse	176	-0.006853	0.0544427	0.00182986	3459.78	0.0813223	cg00946491	33186380	11.051	0.823379	0.0801666	0.689531	0.7664	0.893788	0.94653	STARD13;STARD13;STARD13	NM_052851;NM_178006;NM_178007	5'UTR;Body;TSS1500	.
chr16_51147780_51147808	AC	MIR548AI	ncRNA_intronic	Colon, transverse	176	0.001997	0.0544409	0.00183018	3460.39	0.0813328	cg02288754	51150077	2.283	0.198698	0.0517385	0.123624	0.16372	0.229156	0.299096	SALL1;SALL1	NM_002968;NM_001127892	Body;5'UTR	Island
chr11_12814777_12814839	TG	TEAD1	intronic	Colon, transverse	176	0.002295	0.0544402	0.0018303	3460.62	0.0813345	cg17172877	12842418	27.61	0.152609	0.0941127	0.0452859	0.0722587	0.222947	0.342618	TEAD1	NM_021961	Body	.
chr19_14163465_14163497	GA	LOC100507373	ncRNA_intronic	Colon, transverse	176	0.002609	0.05444	0.00183034	3460.7	0.0813345	cg24530000	14163360	0.121	0.869589	0.0321247	0.819915	0.846737	0.890358	0.916661	LPHN1;LPHN1	NM_014921;NM_001008701	Body;Body	Island
chr9_34134742_34134767	CCG	DCAF12;UBAP1	intergenic	Lung	173	0.011088	0.0553704	0.00183043	3461.9	0.0795111	cg03085364	34088690	46.0645	0.879967	0.0569935	0.780793	0.838002	0.930388	0.960883	DCAF12	NM_015397	Body	.
chr6_10423591_10423633	TG	TFAP2A;LINC00518	intergenic	Lung	177	0.003935	0.0541361	0.00183044	3461.92	0.0795111	cg25859998	10424087	0.475	0.0808169	0.028641	0.0484793	0.0598189	0.0940263	0.1438	.	.	.	N_Shore
chr12_47728288_47728321	AG	ENDOU;RAPGEF3	intergenic	Lung	177	-0.002436	0.0541358	0.0018305	3462.03	0.0795118	cg16305792	47708356	19.9485	0.592977	0.0745186	0.449119	0.548928	0.647395	0.698013	.	.	.	S_Shelf
chr1_206501638_206501680	AC	IKBKE;RASSF5	intergenic	Colon, transverse	176	0.001777	0.0544369	0.00183091	3461.76	0.0813567	cg01352906	206505862	4.203	0.590887	0.080808	0.470043	0.535268	0.635407	0.743975	.	.	.	N_Shore
chr6_105334713_105334739	CAA	PREP	intronic	Lung	177	0.003777	0.0541335	0.00183092	3462.83	0.0795285	cg17177141	105327701	7.025	0.648578	0.0540249	0.561681	0.615443	0.684314	0.733217	PREP	NM_002726	Body	.
chr2_86332436_86332474	AC	REEP1	intronic	Colon, transverse	176	-0.002786	0.0544361	0.00183106	3462.06	0.0813606	cg11517309	86338267	5.812	0.205426	0.0463277	0.124912	0.175026	0.235946	0.284556	REEP1;REEP1;REEP1;REEP1	NM_001164730;NM_001164732;NM_001164731;NM_022912	TSS200;TSS1500;TSS1500;TSS1500	S_Shore
chr19_8694853_8694895	AG	NFILZ;ACTL9	intergenic	Lung	177	0.004609	0.0541326	0.0018311	3463.16	0.0795342	cg02825211	8698313	3.439	0.0966062	0.0628556	0.0308233	0.0500688	0.130737	0.231558	ACTL9	NM_178525	1stExon	Island
chr6_86958937_86958983	GT	HTR1E	intronic	Lung	177	0.00489	0.0541316	0.00183128	3463.5	0.0795392	cg20991421	86937022	21.938	0.220418	0.0413814	0.15909	0.193545	0.247082	0.28272	HTR1E	NM_000865	TSS1500	N_Shore
chr19_944325_944349	GT	ARID3A	intronic	Lung	177	0.01829	0.054131	0.00183137	3463.68	0.0795407	cg02288976	937504	6.833	0.616684	0.126273	0.398425	0.536061	0.703576	0.810523	ARID3A	NM_005224	Body	N_Shelf
chr16_30992090_30992116	AC	STX1B	UTR3	Lung	177	-0.005136	0.0541306	0.00183145	3463.83	0.0795412	cg04649627	30948734	43.369	0.0631628	0.0294453	0.032531	0.043306	0.0741221	0.115158	FBXL19;ORAI3	NM_001099784;NM_152288	3'UTR;TSS1500	Island
chr18_2593013_2593055	GT	NDC80	intronic	Lung	177	0.003242	0.0541303	0.00183151	3463.94	0.0795412	cg17723279	2554915	38.119	0.9666	0.0508161	0.949293	0.970917	0.981646	0.986889	METTL4;METTL4	NM_022840;NM_001308401	Body;Body	.
chr15_44725199_44725263	TATC	B2M;LOC100419583	intergenic	Colon, transverse	176	-0.004888	0.0544326	0.00183169	3463.25	0.081381	cg05439368	44735900	10.669	0.528257	0.0990186	0.356662	0.467585	0.596953	0.691923	TRIM69;TRIM69	NM_080745;NM_182985	TSS1500;TSS1500	.
chr3_58671794_58671838	GT	FAM3D;CFAP20DC	intergenic	Lung	177	-0.002717	0.0541287	0.0018318	3464.48	0.0795518	cg10048886	58645958	25.858	0.741464	0.040635	0.668632	0.719611	0.766614	0.807986	FAM3D	NM_138805	Body	.
chr14_23094104_23094138	CA	ACIN1	intronic	Lung	177	0.001452	0.0541266	0.0018322	3465.24	0.0795674	cg02750774	23079584	14.537	0.872333	0.0252694	0.828771	0.855991	0.889145	0.913323	ACIN1;ACIN1;ACIN1	NM_001164815;NM_001164814;NM_014977	Body;Body;Body	.
chr1_32752901_32752951	CA	KIAA1522	intronic	Colon, transverse	173	-0.001238	0.0553604	0.00183222	3464.24	0.0814023	cg01704608	32780830	27.904	0.868337	0.0402746	0.798937	0.844505	0.893048	0.93035	YARS	NM_003680	Body	.
chr2_24075333_24075358	TTTC	SF3B6	intronic	Colon, transverse	176	-0.005326	0.0544295	0.00183227	3464.34	0.0814028	cg03607054	24037050	38.2955	0.928237	0.0367957	0.846069	0.913423	0.955764	0.966855	C2orf44;C2orf44	NM_001142319;NM_025203	Body;Body	.
chr2_131545539_131545573	GT	CCDC74A;POTEKP	intergenic	Colon, transverse	176	0.004829	0.0544288	0.0018324	3464.59	0.0814068	cg17842621	131591054	45.498	0.972889	0.0303478	0.936667	0.972828	0.98558	0.988526	.	.	.	Island
chr16_19512927_19512967	TG	GDE1	intronic	Lung	177	-0.001839	0.0541254	0.00183242	3465.66	0.0795719	cg27558006	19552152	39.205	0.908362	0.0365243	0.840434	0.889712	0.935279	0.952087	CP110	NM_014711	3'UTR	N_Shelf
chr3_16117430_16117532	TA	MIR563;GALNT15	intergenic	Lung	167	0.000777	0.0573192	0.00183246	3465.73	0.0795719	cg26654495	16140733	23.252	0.620351	0.0710714	0.511886	0.575492	0.663022	0.754975	.	.	.	.
chr8_125935316_125935356	TATC	LINC00861	ncRNA_intronic	Lung	175	-0.003911	0.0547351	0.00183247	3465.75	0.0795719	cg07043360	125912144	23.192	0.109955	0.0306344	0.0617735	0.0912437	0.129192	0.165664	.	.	.	.
chr4_5883655_5883679	AC	CRMP1	intronic	Colon, transverse	176	0.00141	0.0544279	0.00183256	3464.9	0.0814121	cg22228557	5896019	12.352	0.973478	0.0134345	0.948518	0.969767	0.982107	0.9875	.	.	.	S_Shelf
chr7_34654666_34654708	GT	NPSR1-AS1	ncRNA_intronic	Lung	177	0.002664	0.0541245	0.00183258	3465.97	0.079575	cg19638090	34657570	2.883	0.615577	0.0392207	0.551619	0.588292	0.639085	0.686521	NPSR1;NPSR1;NPSR1;NPSR1;NPSR1;NPSR1-AS1;NPSR1-AS1	NM_001300933;NM_001300934;NM_001300935;NM_207173;NM_207172;NR_033665;NR_033664	TSS1500;TSS1500;TSS1500;TSS1500;TSS1500;Body;Body	.
chr1_81682103_81682131	TG	ADGRL2	intronic	Colon, transverse	176	0.003563	0.0544273	0.00183266	3465.08	0.0814146	cg09507039	81699463	17.346	0.761352	0.150106	0.486624	0.66295	0.893552	0.956978	ADGRL2	NM_001297704	TSS1500	.
chr17_80988884_80988926	GT	LOC400627;CHMP6	intergenic	Lung	177	-0.003006	0.0541239	0.00183268	3466.15	0.0795774	cg16552160	80988043	0.862	0.433172	0.038141	0.368141	0.411321	0.457683	0.491048	.	.	.	N_Shelf
chr19_57200556_57200597	TGTCT	ZNF264	intronic	Lung	177	0.028079	0.0541231	0.00183284	3466.45	0.0795821	cg19603903	57230977	30.4005	0.633567	0.128977	0.429711	0.537448	0.722967	0.870919	AURKC;AURKC;AURKC	NM_001015878;NM_003160;NM_001015879	TSS200;TSS200;TSS200	Island
chr2_237923950_237924020	TTCTT	RAMP1;UBE2F	intergenic	Lung	177	-0.004805	0.0541228	0.00183289	3466.55	0.0795821	cg21122225	237923866	0.119	0.0965702	0.0393447	0.0524583	0.0688119	0.113562	0.172527	.	.	.	.
chr14_64765017_64765073	GT	SPTB	intronic	Lung	177	0.001844	0.0541227	0.00183291	3466.59	0.0795821	cg08389316	64764688	0.357	0.250899	0.0335419	0.194513	0.229915	0.270325	0.311525	SPTB	NM_001024858	Body	.
chr19_39925095_39925137	AAG	FCGBP	intronic	Lung	177	0.00225	0.0541221	0.00183302	3466.79	0.0795847	cg19805238	39925204	0.088	0.65818	0.0577342	0.568442	0.6205	0.695756	0.754233	FCGBP	NM_003890	Body	S_Shore
chr4_38806610_38806654	AAAT	TLR1;TLR6	intergenic	Colon, transverse	175	0.003287	0.0547314	0.00183315	3466	0.0814299	cg05910116	38784108	22.524	0.888337	0.0465809	0.796475	0.859944	0.920283	0.945971	TLR10;TLR10;TLR10;TLR10;TLR10	NM_001017388;NM_001195107;NM_001195106;NM_001195108;NM_030956	TSS1500;TSS1500;TSS1500;TSS1500;TSS1500	.
chr16_181982_182004	CA	HBQ1	downstream	Colon, transverse	176	-0.002517	0.0544246	0.00183316	3466.03	0.0814299	cg12617928	181743	0.25	0.101291	0.0475574	0.0513424	0.0690512	0.120618	0.195172	.	.	.	Island
chr2_225039686_225039712	TC	DOCK10	intronic	Colon, transverse	176	0.013664	0.0544245	0.00183318	3466.06	0.0814299	cg05850732	225017786	21.913	0.631614	0.14193	0.369721	0.525574	0.749233	0.814469	DOCK10	NM_014689	Body	.
chr10_119253847_119253873	GT	GRK5	intronic	Lung	177	-0.011763	0.0541201	0.00183339	3467.49	0.0795991	cg14015156	119251591	2.269	0.507643	0.0680308	0.406131	0.454055	0.551487	0.622303	GRK5	NM_005308	Body	.
chr3_170470308_170470338	TG	SLC7A14-AS1	ncRNA_intronic	Lung	177	-0.004006	0.0541192	0.00183356	3467.81	0.0796043	cg15371566	170469934	0.389	0.751295	0.0629699	0.649641	0.710947	0.793673	0.838179	SLC7A14	NM_020949	Body	.
chr16_85383497_85383574	AC	MIR5093;GSE1	intergenic	Colon, transverse	176	0.001434	0.0544224	0.00183357	3466.8	0.0814414	cg08841027	85386232	2.6965	0.913112	0.0432451	0.836082	0.888196	0.950484	0.96886	.	.	.	.
chr8_93901096_93901116	GT	TMEM67;MIR378D2	intergenic	Lung	177	-0.002436	0.054119	0.0018336	3467.88	0.0796043	cg00630761	93885941	15.165	0.873868	0.0597642	0.773861	0.8454	0.914906	0.945053	.	.	.	.
chr9_525350_525384	GT	KANK1	intronic	Colon, transverse	176	-0.00775	0.054422	0.00183363	3466.92	0.0814423	cg13883479	574312	48.945	0.559152	0.0784172	0.437658	0.510886	0.612084	0.671719	KANK1	NM_015158	5'UTR	.
chr20_46563615_46563631	GA	SLC13A3	intronic	Colon, transverse	176	0.006205	0.0544205	0.00183392	3467.45	0.081452	cg10341355	46574476	10.853	0.767086	0.140314	0.508806	0.675447	0.884046	0.942708	SLC13A3;SLC13A3;SLC13A3;SLC13A3;SLC13A3	NM_001193342;NM_001011554;NM_001193340;NM_022829;NM_001193339	Body;Body;Body;Body;Body	.
chr2_15889616_15889634	CA	LINC01804;MYCNUT	intergenic	Lung	177	0.005835	0.0541168	0.00183399	3468.64	0.0796198	cg05377594	15864792	24.833	0.941326	0.0278246	0.880721	0.929878	0.961063	0.97228	.	.	.	.
chr8_26203817_26203921	AGGA	EBF2;PPP2R2A	intergenic	Colon, transverse	176	-0.004822	0.0544198	0.00183404	3467.69	0.0814548	cg03686111	26204443	0.574	0.760213	0.129975	0.522253	0.68057	0.856252	0.935	.	.	.	.
chr15_98888438_98888466	GT	IGF1R	intronic	Colon, transverse	176	-0.006525	0.0544195	0.00183409	3467.79	0.081455	cg05855048	98907018	18.566	0.338043	0.0628066	0.222346	0.304226	0.371971	0.428331	IGF1R;IGF1R	NM_000875;NM_001291858	Body;Body	.
chr1_37996715_37996757	AC	FHL3	downstream	Lung	177	0.005458	0.0541157	0.00183419	3469.01	0.0796266	cg23211176	38015692	18.956	0.840295	0.0389675	0.773616	0.81232	0.868473	0.898376	UTP11L	NM_016037	Body	S_Shelf
chr11_5900375_5900403	AC	OR52E5	intronic	Colon, transverse	176	-0.007839	0.0544189	0.0018342	3467.99	0.081458	cg24943155	5946506	46.117	0.885306	0.0448618	0.821873	0.866883	0.913526	0.936263	OR56A3	NM_001003443	TSS1500	.
chr16_67987127_67987167	TAAA	DPEP2	downstream	Lung	177	0.007457	0.0541154	0.00183426	3469.14	0.0796277	cg14985351	67938574	48.573	0.936213	0.0248385	0.894367	0.922974	0.954865	0.968362	.	.	.	S_Shelf
chr10_5662565_5662644	GAGAA	ASB13	intronic	Colon, transverse	176	-0.001858	0.0544172	0.00183452	3468.6	0.0814684	cg24097872	5682058	19.4535	0.959668	0.024301	0.899987	0.957009	0.973233	0.980877	.	.	.	N_Shelf
chr10_119146428_119146460	GT	SFXN4	intronic	Colon, transverse	176	0.003101	0.0544151	0.00183491	3469.33	0.0814823	cg01293200	119159566	13.122	0.795476	0.0827246	0.668462	0.742945	0.854109	0.927759	SFXN4;SFXN4	NR_110305;NM_213649	Body;Body	.
chr8_144277789_144277831	GGGCAGGGGCGGTGC	BOP1	intronic	Colon, transverse	176	0.006078	0.0544147	0.00183497	3469.44	0.0814825	cg13287932	144312940	35.13	0.583849	0.0625558	0.466558	0.538497	0.628947	0.668647	HSF1	NM_005526	Body	.
chr1_236669054_236669131	CCTT	HEATR1;ACTN2	intergenic	Lung	177	0.004223	0.0541087	0.00183548	3471.45	0.0796752	cg10014470	236685400	16.3075	0.882255	0.0399746	0.812574	0.862287	0.909539	0.934527	ACTN2	NM_001103	TSS1500	N_Shore
ATXN10	ATTCT	ATXN10	intronic	Lung	177	0.004357	0.0541072	0.00183576	3471.99	0.0796857	cg07527822	45818422	23.033	0.792336	0.0619304	0.70013	0.753371	0.83451	0.892524	ATXN10;ATXN10	NM_001167621;NM_013236	Body;Body	.
chr17_50199705_50199733	GCCCCAG	COL1A1	intronic	Colon, transverse	176	0.006406	0.0544099	0.00183585	3471.12	0.081518	cg25026926	50188907	10.812	0.379213	0.0777691	0.259883	0.332865	0.424733	0.534203	COL1A1	NM_000088	Body	.
chr15_40358233_40358279	CCG	DISP2	UTR5	Lung	162	0.005864	0.0590388	0.00183635	3473.1	0.0797021	cg02313986	40379840	21.584	0.274165	0.0636344	0.184797	0.225074	0.30627	0.374163	.	.	.	N_Shelf
chr10_49183353_49183377	TG	TMEM273	intronic	Lung	177	0.010842	0.0541032	0.0018365	3473.38	0.0797067	cg05284589	49183795	0.43	0.294418	0.0902	0.149484	0.241627	0.356629	0.442767	C10orf128;C10orf128;C10orf128;C10orf128;C10orf128	NM_001010863;NM_001288740;NM_001288741;NM_001288742;NM_001288743	Body;Body;Body;Body;Body	.
chr22_48702128_48702140	GT	TAFA5	intronic	Colon, transverse	176	-0.024595	0.0544056	0.00183663	3472.59	0.081546	cg07437154	48700776	1.358	0.837561	0.128882	0.571478	0.776375	0.936535	0.964236	FAM19A5;FAM19A5	NM_001082967;NM_015381	Body;Body	.
chr6_3266731_3266743	AC	PSMG4	UTR3	Lung	177	-0.006612	0.0541017	0.00183677	3473.88	0.0797146	cg21819211	3267756	1.019	0.924284	0.0296494	0.885731	0.904096	0.947059	0.961408	PSMG4;PSMG4	NM_001128592;NM_001128591	3'UTR;3'UTR	.
chr2_231604688_231604754	GGCCCGGCCCAGCA	TEX44;PTMA	intergenic	Lung	177	-0.001668	0.0541014	0.00183683	3474	0.0797156	cg21840041	231613649	8.928	0.0448616	0.0124364	0.0267273	0.0366059	0.0523281	0.0655712	.	.	.	Island
chr1_21905236_21905280	AC	HSPG2	intronic	Lung	177	-0.005754	0.0541005	0.00183701	3474.33	0.0797213	cg00653809	21939860	34.602	0.301992	0.0695758	0.203224	0.253234	0.341903	0.417963	.	.	.	.
chr16_4629150_4629192	TG	MGRN1	intronic	Colon, transverse	176	0.006599	0.0544031	0.00183711	3473.49	0.0815602	cg01156249	4664793	35.622	0.377426	0.139656	0.155848	0.276977	0.474991	0.618359	MGRN1;MGRN1;MGRN1;MGRN1	NM_015246;NM_001142291;NM_001142290;NM_001142289	Body;Body;Body;Body	.
chr20_18095895_18095941	AC	OVOL2;PET117	intergenic	Colon, transverse	176	-0.001956	0.0544024	0.00183723	3473.71	0.0815636	cg25554935	18137367	41.449	0.0519183	0.0291023	0.0215281	0.0316709	0.0649337	0.109742	PET117	NM_001164811	TSS1500	Island
chr8_66669119_66669157	TG	C8orf44	ncRNA_intronic	Colon, transverse	176	0.005703	0.0544009	0.0018375	3474.23	0.0815739	cg00770964	66712422	43.284	0.106945	0.0365758	0.0630708	0.0837455	0.12549	0.160794	SGK3	NM_001033578	TSS1500	Island
chr10_92784309_92784336	TGTTT	HHEX;EXOC6	intergenic	Colon, transverse	176	0.002459	0.0543964	0.00183833	3475.8	0.0816049	cg05480074	92816952	32.6295	0.941669	0.0200296	0.907238	0.930493	0.955848	0.9695	.	.	.	.
chr17_51961180_51961227	AC	CA10	intronic	Lung	177	-0.003894	0.0540926	0.00183845	3477.06	0.0797783	cg12691739	51944048	17.1555	0.795131	0.0371108	0.731806	0.770081	0.822295	0.852099	CA10;CA10;CA10	NM_001082533;NM_020178;NM_001082534	Body;Body;Body	.
chr12_54152763_54152829	TG	LINC02381;SMUG1	intergenic	Colon, transverse	176	0.001469	0.0543958	0.00183845	3476.03	0.0816083	cg16395102	54162967	10.171	0.659682	0.104691	0.468447	0.596001	0.727779	0.83245	.	.	.	.
chr16_29106565_29106597	TG	RRN3P2	ncRNA_intronic	Lung	177	-0.002053	0.0540921	0.00183854	3477.24	0.0797807	cg08959144	29130373	23.792	0.310376	0.0453179	0.241275	0.276799	0.340256	0.375881	.	.	.	.
chr1_245118795_245118839	AAAAG	EFCAB2	intronic	Lung	177	-0.007389	0.0540915	0.00183865	3477.44	0.0797834	cg17091818	245079213	39.604	0.501005	0.109546	0.339247	0.424457	0.588091	0.679762	EFCAB2;EFCAB2;EFCAB2;EFCAB2	NR_026587;NM_032328;NM_001143943;NM_001290327	Body;Body;Body;Body	.
chr4_28301730_28301769	GT	LINC02261;MIR4275	intergenic	Colon, transverse	176	0.005657	0.0543944	0.00183869	3476.48	0.0816171	cg14444092	28278969	22.7805	0.865373	0.0563509	0.75693	0.828943	0.910498	0.941454	.	.	.	.
chr20_32541008_32541048	AC	NOL4L	intronic	Colon, transverse	176	0.000965	0.0543941	0.00183876	3476.6	0.0816176	cg05622865	32585665	44.637	0.030703	0.0118276	0.0191165	0.0234179	0.0343245	0.0543641	NOL4L	NM_001256798	TSS1500	Island
chr2_27275861_27275898	CCCCGC	DNAJC5G	intronic	Colon, transverse	176	-0.003782	0.0543939	0.00183879	3476.67	0.0816176	cg10048975	27275895	0.0155	0.685731	0.0646936	0.584966	0.646085	0.728306	0.79056	DNAJC5G;DNAJC5G;DNAJC5G;DNAJC5G	NM_173650;NM_001303128;NM_001303127;NR_130126	5'UTR;5'UTR;5'UTR;Body	.
chr11_68857840_68857882	CA	CPT1A;MRPL21	intergenic	Colon, transverse	176	-0.028403	0.0543932	0.00183893	3476.93	0.0816219	cg04772025	68870100	12.239	0.194108	0.114097	0.052814	0.106178	0.271281	0.400818	.	.	.	.
chr6_128503842_128503884	TG	PTPRK	intronic	Lung	177	-0.004778	0.0540882	0.00183927	3478.61	0.0798043	cg11798873	128478581	25.282	0.659553	0.0633829	0.558924	0.612446	0.696769	0.763061	PTPRK;PTPRK	NM_002844;NM_001135648	Body;Body	.
chr10_4209012_4209056	AG	LINC00702	ncRNA_intronic	Colon, transverse	176	-0.000884	0.0543912	0.00183928	3477.6	0.0816314	cg17754100	4195293	13.741	0.945562	0.0284114	0.886978	0.9316	0.964162	0.984309	.	.	.	.
chr4_159330265_159330295	TG	RAPGEF2	intronic	Colon, transverse	176	-0.002953	0.0543911	0.0018393	3477.63	0.0816314	cg02642394	159367084	36.804	0.186004	0.0683609	0.0825351	0.143811	0.23002	0.314855	.	.	.	.
chr11_119683573_119683609	GT	NECTIN1	intronic	Colon, transverse	176	0.004695	0.054391	0.00183931	3477.66	0.0816314	cg20044641	119680952	2.639	0.45282	0.0502871	0.368175	0.418749	0.488812	0.529722	PVRL1;PVRL1;PVRL1	NM_203286;NM_203285;NM_002855	Body;Body;Body	.
chr16_3159781_3159825	GT	CASP16P;OR1F1	intergenic	Lung	177	-0.000677	0.0540874	0.00183942	3478.9	0.0798078	cg14874934	3157597	2.206	0.059233	0.0168321	0.0402479	0.0475289	0.0674079	0.0882772	.	.	.	Island
chr9_109318150_109318180	GT	EPB41L4B	intronic	Colon, transverse	176	-0.003087	0.0543902	0.00183947	3477.96	0.0816365	cg01601476	109318568	0.403	0.333307	0.077372	0.208934	0.27908	0.378965	0.470499	EPB41L4B;EPB41L4B	NM_019114;NM_018424	Body;Body	N_Shore
chr7_158040398_158040423	AC	PTPRN2	intronic	Colon, transverse	176	-0.012869	0.0543893	0.00183963	3478.25	0.0816406	cg19341106	158019151	21.2595	0.886394	0.0503712	0.807517	0.850339	0.928392	0.962321	PTPRN2;PTPRN2;PTPRN2	NM_002847;NM_130842;NM_130843	Body;Body;Body	.
chr2_203739476_203739508	CA	CD28	downstream	Colon, transverse	176	-0.001124	0.0543892	0.00183965	3478.3	0.0816406	cg21911000	203734381	5.111	0.958777	0.0164844	0.924826	0.950576	0.971153	0.980036	CD28	NM_006139	Body	.
chr6_7249062_7249104	GA	RREB1	UTR3	Lung	177	-0.008381	0.054085	0.00183985	3479.72	0.0798246	cg21307110	7271196	22.113	0.807549	0.0761467	0.692677	0.759317	0.852384	0.958456	.	.	.	S_Shelf
chr11_2306544_2306583	GA	TSPAN32	intronic	Colon, transverse	176	-0.013312	0.0543881	0.00183986	3478.69	0.0816469	cg16059978	2287257	19.3065	0.361929	0.165194	0.133359	0.224533	0.475636	0.640948	.	.	.	.
chr8_38452200_38452246	AC	FGFR1	intronic	Lung	177	0.003993	0.0540835	0.00184014	3480.25	0.0798333	cg16625770	38442616	9.607	0.0909615	0.0464927	0.0355261	0.0532564	0.119651	0.176474	FGFR1;FGFR1;FGFR1;FGFR1;FGFR1;FGFR1;FGFR1	NM_023106;NM_023108;NM_023105;NM_023111;NM_023107;NM_015850;NM_023110	Body;Body;Body;Body;Body;Body;Body	.
chr16_87948974_87949024	AAACA	BANP	upstream	Colon, transverse	176	0.001656	0.0543866	0.00184014	3479.22	0.0816532	cg07602985	87961441	12.442	0.968115	0.0117833	0.948121	0.963057	0.975768	0.983094	BANP;BANP	NM_017869;NM_079837	5'UTR;5'UTR	S_Shelf
chr6_170138025_170138070	GCCCG	LOC100131532;LOC102724511	intergenic	Colon, transverse	176	0.003154	0.0543865	0.00184015	3479.24	0.0816532	cg09334977	170160328	22.2805	0.936282	0.0347749	0.861526	0.927093	0.959479	0.974016	.	.	.	Island
chr14_91881120_91881154	AC	FBLN5	intronic	Colon, transverse	176	-0.008364	0.0543858	0.00184028	3479.49	0.081657	cg05105906	91899470	18.333	0.848922	0.107708	0.64087	0.788659	0.934422	0.974635	FBLN5	NM_006329	Body	.
chr2_106200813_106200849	CA	UXS1;ANAPC1P6	intergenic	Lung	177	0.007357	0.0540827	0.00184029	3480.54	0.0798379	cg25305879	106198174	2.657	0.437472	0.0758301	0.326245	0.387491	0.480908	0.56673	.	.	.	S_Shelf
chr8_127876253_127876283	GT	PVT1	ncRNA_intronic	Lung	177	-0.007987	0.0540819	0.00184044	3480.83	0.0798428	cg15197125	127847300	28.968	0.561767	0.0713427	0.449207	0.511051	0.609851	0.674461	.	.	.	.
chr22_36360030_36360075	CAC	MYH9	intronic	Colon, transverse	176	-0.003281	0.0543844	0.00184053	3479.96	0.0816644	cg04475878	36311932	48.1205	0.368703	0.0601102	0.273377	0.329625	0.403867	0.477551	MYH9	NM_002473	Body	.
chr2_127153633_127153657	AG	BIN1;CYP27C1	intergenic	Lung	177	0.009942	0.0540809	0.00184061	3481.14	0.0798475	cg18482388	127157833	4.188	0.583912	0.0450245	0.516067	0.558227	0.613477	0.654918	.	.	.	.
chr4_143378629_143378673	TC	GAB1	intronic	Lung	177	0.003173	0.0540808	0.00184063	3481.19	0.0798475	cg14142817	143378981	0.33	0.875813	0.0395764	0.808754	0.849322	0.903559	0.941011	GAB1;GAB1	NM_002039;NM_207123	Body;Body	.
chr18_46049008_46049056	TG	PSTPIP2	intronic	Colon, transverse	176	-0.002209	0.0543836	0.00184067	3480.23	0.0816687	cg19380581	46031991	17.041	0.965165	0.0301255	0.933131	0.962471	0.977108	0.98402	PSTPIP2	NM_024430	Body	S_Shelf
chr17_74244855_74244883	GT	TTYH2	intronic	Lung	177	0.004744	0.0540785	0.00184106	3482.01	0.0798574	cg00148325	74248312	3.443	0.825281	0.0437135	0.748657	0.798575	0.857806	0.889784	TTYH2;TTYH2	NM_052869;NM_032646	TSS200;Body	.
chr16_84581167_84581191	TATG	COTL1	intronic	Lung	177	-0.005228	0.0540784	0.00184107	3482.02	0.0798574	cg19853386	84594218	13.039	0.461433	0.0949038	0.285032	0.403272	0.520997	0.606004	COTL1	NM_021149	Body	.
chr3_119677071_119677139	AGAGGGC	COX17	intronic	Lung	177	0.010983	0.0540782	0.00184111	3482.1	0.0798574	cg24569116	119697485	20.38	0.930339	0.0595858	0.882085	0.924439	0.956045	0.97071	.	.	.	.
chr19_52691130_52691154	TC	ZNF83	upstream	Colon, transverse	176	0.015194	0.054381	0.00184116	3481.16	0.0816861	cg19436889	52659081	32.061	0.791352	0.107949	0.591959	0.729476	0.874423	0.934347	ZNF83;ZNF83;ZNF83;ZNF83;ZNF83	NM_001277947;NM_001277946;NM_001277945;NM_001277948;NM_001277949	5'UTR;5'UTR;5'UTR;5'UTR;5'UTR	.
chr4_187996987_187997052	GGAGCAT	ZFP42	intronic	Lung	177	0.002676	0.0540778	0.00184119	3482.25	0.079859	cg13049359	187970336	26.6835	0.961964	0.0213533	0.922399	0.956178	0.975815	0.982913	.	.	.	.
chr17_74893497_74893597	GGTTCCATGGGCTCCGTA	FADS6	exonic	Colon, transverse	176	-0.005742	0.0543804	0.00184127	3481.36	0.0816876	cg01298870	74893619	0.072	0.0386641	0.0296598	0.0190192	0.0238828	0.0413374	0.0832984	FADS6	NM_178128	TSS200	Island
chr15_82665376_82665434	AC	CPEB1-AS1	ncRNA_intronic	Colon, transverse	176	0.001001	0.0543801	0.00184133	3481.47	0.0816883	cg21090796	82647516	17.889	0.0504005	0.0363695	0.024076	0.0303482	0.0538071	0.116052	CPEB1-AS1;CPEB1;CPEB1;CPEB1	NR_046096;NM_001288819;NM_001288819;NM_030594	TSS1500;1stExon;5'UTR;Body	Island
chr17_50724611_50724645	TG	LUC7L3	intronic	Lung	177	-0.001559	0.0540752	0.00184167	3483.15	0.0798748	cg10487904	50710662	13.966	0.951838	0.0149807	0.924969	0.94339	0.961981	0.97419	.	.	.	S_Shelf
chr17_2423261_2423303	GT	METTL16	intronic	Colon, transverse	176	0.003187	0.0543756	0.00184216	3483.04	0.0817117	cg15806857	2402609	20.673	0.304133	0.116416	0.107652	0.22037	0.398218	0.486638	.	.	.	S_Shore
chr6_37664842_37664906	AC	MDGA1	intronic	Colon, transverse	176	-0.001283	0.0543751	0.00184225	3483.21	0.0817137	cg00170217	37676089	11.215	0.933966	0.0436945	0.892511	0.921489	0.954393	0.970482	MDGA1	NM_153487	Body	.
chr14_51490616_51490634	TG	FRMD6-AS2	ncRNA_intronic	Colon, transverse	176	-0.003546	0.0543746	0.00184233	3483.37	0.0817154	cg00820637	51488287	2.338	0.688603	0.112009	0.51429	0.617895	0.749073	0.901195	FRMD6	NM_001042481	TSS1500	.
chr11_20202175_20202207	TC	DBX1;HTATIP2	intergenic	Lung	177	0.004573	0.0540713	0.00184239	3484.51	0.0799016	cg03560999	20199644	2.547	0.793941	0.055819	0.705559	0.752693	0.831312	0.88842	.	.	.	.
chr9_33135890_33135936	GT	B4GALT1	intronic	Lung	177	0.007633	0.0540709	0.00184247	3484.66	0.0799016	cg08095860	33104713	31.2	0.978301	0.0442778	0.97413	0.981554	0.988435	0.991249	.	.	.	.
chr17_50065679_50065701	TC	ITGA3	intronic	Colon, transverse	176	-0.002165	0.0543736	0.00184252	3483.73	0.0817221	cg14737977	50056862	8.828	0.0416051	0.018563	0.0183055	0.0277706	0.0493928	0.0739668	ITGA3;ITGA3	NM_005501;NM_002204	Body;Body	S_Shore
chr1_150886473_150886511	AC	CTXND2	upstream	Colon, transverse	176	0.004436	0.0543726	0.0018427	3484.06	0.0817259	cg15441434	150925916	39.424	0.104778	0.0491257	0.0490153	0.0719184	0.124118	0.194011	SETDB1;SETDB1;SETDB1	NM_001145415;NM_001243491;NM_012432	TSS1500;TSS1500;TSS1500	N_Shore
chr16_89587330_89587357	CCCCGC	CPNE7	intronic	Lung	175	0.004853	0.054679	0.00184271	3485.12	0.0799083	cg10363661	89574952	12.3915	0.162843	0.0827904	0.0614183	0.0975614	0.225658	0.307645	CPNE7;CPNE7	NM_153636;NM_014427	TSS1500;TSS1500	Island
chr18_153312_153352	TG	ROCK1P1;USP14	intergenic	Lung	177	0.005252	0.0540693	0.00184276	3485.22	0.0799087	cg07301952	158011	4.679	0.480505	0.102199	0.325056	0.411793	0.559788	0.652569	USP14;USP14	NM_001037334;NM_005151	TSS1500;TSS1500	N_Shore
chr1_156183697_156183745	TG	SEMA4A;SLC25A44	intergenic	Lung	177	0.002915	0.054067	0.00184318	3486.02	0.0799201	cg00107970	156149666	34.055	0.387348	0.0561984	0.293601	0.354055	0.424184	0.47712	.	.	.	.
chr11_1932843_1932871	CCAT	TNNT3	intronic	Lung	177	-0.012178	0.0540666	0.00184326	3486.17	0.0799201	cg13367514	1921236	11.621	0.61316	0.0461239	0.542094	0.579711	0.644727	0.687409	TNNT3;TNNT3;TNNT3;TNNT3;TNNT3	NM_006757;NM_001297646;NM_001042781;NM_001042780;NM_001042782	5'UTR;5'UTR;5'UTR;5'UTR;5'UTR	.
chr6_29672289_29672333	AAAT	MOG	UTR3	Lung	177	0.007578	0.0540665	0.00184327	3486.19	0.0799201	cg12833048	29671805	0.506	0.575231	0.0569384	0.485551	0.537616	0.607524	0.67665	MOG;MOG;MOG;MOG;MOG;MOG;MOG;MOG;MOG;MOG;MOG	NM_206813;NM_002433;NM_001008228;NM_206814;NM_206810;NM_001008229;NM_206809;NM_001170417;NM_206811;NM_001170418;NM_206812	3'UTR;3'UTR;3'UTR;3'UTR;3'UTR;3'UTR;3'UTR;3'UTR;3'UTR;3'UTR;3'UTR	.
chr14_103140626_103140654	GA	TNFAIP2;LINC00605	intergenic	Lung	177	-0.010026	0.0540661	0.00184334	3486.32	0.0799208	cg27495469	103127509	13.131	0.757009	0.0500753	0.682414	0.722302	0.789733	0.840325	TNFAIP2	NM_006291	Body	Island
chr12_109600672_109600698	TG	MVK;FAM222A	intergenic	Lung	177	0.001426	0.054066	0.00184338	3486.39	0.0799208	cg04306098	109601088	0.403	0.92543	0.0271086	0.878815	0.906439	0.948609	0.963738	.	.	.	.
chr10_11009317_11009363	TG	CELF2	intronic	Colon, transverse	176	0.00929	0.0543676	0.00184363	3485.83	0.0817617	cg26382551	11005321	4.019	0.880188	0.050902	0.786216	0.857077	0.916273	0.944194	CUGBP2;CUGBP2	NM_001025077;NM_001025077	1stExon;5'UTR	.
chr8_64586002_64586044	TG	CYP7B1	downstream	Lung	177	0.002182	0.0540643	0.00184369	3486.97	0.0799323	cg22262361	64617278	31.255	0.970156	0.016453	0.948504	0.96512	0.97946	0.986635	CYP7B1	NM_004820	Body	.
chr8_22368486_22368551	TTTTA	SLC39A14	intronic	Lung	177	0.001294	0.054063	0.00184393	3487.43	0.0799412	cg13512537	22408486	39.9675	0.969838	0.0131224	0.942795	0.962869	0.979045	0.986545	SLC39A14;SLC39A14;SLC39A14;SLC39A14	NM_015359;NM_001135154;NM_001135153;NM_001128431	Body;Body;Body;Body	.
chr5_3121142_3121186	GT	LOC105374620;LINC01377	intergenic	Colon, transverse	176	-0.004536	0.0543659	0.00184394	3486.4	0.0817733	cg07826516	3106116	15.048	0.645928	0.0818877	0.543021	0.58887	0.685417	0.81308	.	.	.	.
chr7_27169093_27169133	GT	HOXA10-AS;HOXA10-HOXA9	ncRNA_intronic	Lung	177	0.00261	0.0540619	0.00184414	3487.82	0.0799465	cg01748892	27145048	24.065	0.355705	0.0449288	0.285151	0.326637	0.387487	0.430752	HOXA5	NM_019102	TSS1500	Island
chr2_66440068_66440092	AC	MEIS1-AS2	ncRNA_intronic	Lung	177	0.005026	0.0540616	0.00184419	3487.92	0.0799469	cg03175652	66442982	2.902	0.589334	0.0865557	0.435543	0.528314	0.650475	0.734782	MEIS1	NM_002398	Body	N_Shelf
chr2_42748201_42748241	TG	MTA3	intronic	Colon, transverse	176	-0.002539	0.0543624	0.00184458	3487.62	0.0817938	cg01561916	42793029	44.808	0.0261131	0.0138696	0.0140993	0.01908	0.0291245	0.0441371	HAAO	NM_012205	TSS1500	Island
chr3_73390636_73390653	TG	PDZRN3	intronic	Colon, transverse	176	0.002908	0.0543622	0.00184462	3487.69	0.0817938	cg13698291	73383589	7.0555	0.920426	0.0364575	0.847592	0.8974	0.946716	0.968016	PDZRN3	NM_015009	Body	Island
chr16_29666502_29666569	CG	SPN	UTR3	Colon, transverse	176	0.000607	0.0543608	0.00184488	3488.19	0.0818037	cg04876548	29697420	30.8845	0.922428	0.021581	0.883095	0.910161	0.93794	0.956435	QPRT	NM_014298	3'UTR	S_Shelf
chr1_243439622_243439666	CA	SDCCAG8	intronic	Lung	177	-0.003229	0.0540577	0.00184491	3489.28	0.0799744	cg12211856	243483389	43.745	0.327456	0.0576802	0.232643	0.292655	0.373682	0.420739	SDCCAG8	NM_006642	Body	Island
chr11_494148_494193	GCTGG	RNH1	downstream	Colon, transverse	176	-0.007401	0.05436	0.00184503	3488.46	0.081808	cg01835394	526426	32.2555	0.851094	0.0447537	0.773452	0.826265	0.88394	0.916584	.	.	.	.
chr2_24084340_24084420	CAGGG	TP53I3	UTR5	Colon, transverse	176	-0.006407	0.0543596	0.0018451	3488.59	0.081808	cg26518134	24122681	38.301	0.127854	0.0439187	0.0655701	0.0949038	0.152043	0.204089	FAM228B;PFN4;FAM228B;FAM228B	NM_001145710;NM_199346;NM_001291328;NR_111929	TSS1500;5'UTR;5'UTR;Body	N_Shore
chr15_82652115_82652143	TTTA	CPEB1-AS1	ncRNA_intronic	Colon, transverse	176	-0.005023	0.0543595	0.00184511	3488.62	0.081808	cg19767969	82648157	3.972	0.0995911	0.0501445	0.0467945	0.0641395	0.122522	0.197926	CPEB1;CPEB1;CPEB1-AS1	NM_001288819;NM_030594;NR_046096	TSS1500;TSS200;Body	Island
chr3_120499344_120499360	AC	FSTL1;NDUFB4	intergenic	Lung	177	0.001985	0.0540552	0.00184537	3490.15	0.0799924	cg22769317	120451370	47.982	0.0324513	0.0247773	0.0124296	0.0188455	0.0375354	0.0709724	FSTL1	NM_007085	TSS1500	Island
chr17_8965001_8965029	CA	PIK3R5	intronic	Colon, transverse	176	-0.002434	0.0543577	0.00184545	3489.26	0.0818212	cg12598106	8991966	26.951	0.95731	0.0184334	0.929884	0.949537	0.969445	0.980338	.	.	.	.
chr1_10236273_10236305	AAC	KIF1B	intronic	Lung	177	-0.013521	0.0540532	0.00184574	3490.85	0.0800042	cg05390356	10217925	18.364	0.597077	0.108837	0.418904	0.522195	0.66348	0.78657	KIF1B;KIF1B	NM_015074;NM_183416	5'UTR;5'UTR	.
chr16_571038_571108	GT	PIGQ	intronic	Lung	177	-0.00065	0.0540531	0.00184577	3490.9	0.0800042	cg09512406	559103	11.97	0.742758	0.0335827	0.684914	0.723184	0.764378	0.795079	C16orf11	NM_145270	TSS1500	N_Shore
chr10_133181834_133181860	CA	KNDC1	intronic	Colon, transverse	176	0.001877	0.054356	0.00184577	3489.86	0.0818332	cg01815590	133207037	25.19	0.456936	0.0514145	0.377606	0.427374	0.485215	0.53339	KNDC1	NM_152643	Body	S_Shore
chr2_98635988_98636028	AAAAT	MGAT4A	intronic	Lung	177	-0.021582	0.0540518	0.001846	3491.35	0.0800107	cg18723763	98634809	1.199	0.822219	0.0710911	0.739437	0.802863	0.858403	0.889942	MGAT4A;MGAT4A	NM_001160154;NM_012214	Body;Body	.
chr6_41779740_41779770	GCGGC	FRS3	intronic	Lung	166	-0.009384	0.0575815	0.001846	3491.35	0.0800107	cg12777591	41784484	4.729	0.499684	0.0556496	0.405546	0.458396	0.538326	0.596097	PRICKLE4	NM_013397	Body	N_Shore
chr8_143952181_143952209	AC	PLEC	intronic	Lung	177	0.002291	0.0540514	0.00184607	3491.47	0.0800117	cg16427501	143985915	33.72	0.143978	0.0403929	0.0863618	0.115065	0.16684	0.210255	PARP10	NM_032789	Body	N_Shelf
chr13_110541816_110541840	CA	RAB20	intronic	Lung	177	-0.004603	0.0540503	0.00184628	3491.88	0.0800153	cg27493772	110567974	26.146	0.785045	0.0359054	0.730154	0.761094	0.808689	0.840895	.	.	.	.
chr7_122315274_122315319	CT	FEZF1-AS1;CADPS2	intergenic	Lung	177	-0.000522	0.0540502	0.0018463	3491.92	0.0800153	cg20183094	122310870	4.4265	0.147515	0.0264504	0.105986	0.128237	0.167797	0.191465	.	.	.	Island
chr13_80535140_80535184	TG	SPRY2;LINC00377	intergenic	Lung	177	-0.003798	0.0540501	0.00184632	3491.95	0.0800153	cg23443536	80524657	10.505	0.708519	0.0552262	0.615705	0.677753	0.744285	0.784411	.	.	.	.
chr6_160919282_160919336	TG	PLG;MAP3K4	intergenic	Colon, transverse	176	-0.002571	0.0543528	0.00184635	3490.96	0.0818538	cg16682112	160918930	0.379	0.631668	0.142194	0.376354	0.53522	0.739893	0.83721	.	.	.	.
chr11_68397972_68398008	TG	LRP5	intronic	Colon, transverse	176	-0.00296	0.0543524	0.00184642	3491.1	0.0818538	cg26878836	68416434	18.444	0.822365	0.0402305	0.758977	0.795187	0.845831	0.882499	LRP5	NM_002335	Body	S_Shelf
chr5_32312854_32312914	GCG	MTMR12	UTR5	Colon, transverse	174	-0.003116	0.0549684	0.00184645	3491.14	0.0818538	cg16087267	32313388	0.504	0.0393034	0.0219986	0.0214745	0.02705	0.0437359	0.0740672	MTMR12	NM_001040446	TSS1500	S_Shore
chr2_25326108_25326158	TG	DNMT3A	intronic	Colon, transverse	176	-0.003961	0.0543517	0.00184655	3491.33	0.0818546	cg08493294	25277547	48.586	0.322205	0.148492	0.0977407	0.195382	0.444522	0.569735	DNMT3A;DNMT3A	NM_022552;NM_175629	Body;Body	Island
chr20_54426402_54426454	AC	PFDN4;DOK5	intergenic	Lung	177	0.004498	0.0540484	0.00184663	3492.53	0.0800267	cg27098572	54431847	5.419	0.942053	0.0292068	0.876805	0.932662	0.962291	0.973574	.	.	.	.
chr2_218138492_218138526	CT	CXCR2;CXCR1	intergenic	Lung	177	0.002564	0.0540471	0.00184686	3492.98	0.0800353	cg13739417	218125904	12.605	0.37609	0.0629504	0.274729	0.338784	0.414226	0.477954	CXCR2;CXCR2	NM_001557;NM_001168298	TSS200;5'UTR	.
chr1_151867542_151867608	TTC	THEM5;THEM4	intergenic	Lung	177	-0.001443	0.0540461	0.00184705	3493.34	0.0800379	cg25078737	151858317	9.258	0.312543	0.0673951	0.207763	0.266178	0.356242	0.426414	.	.	.	.
chr11_61042679_61042711	CA	CD6;CD5	intergenic	Colon, transverse	176	0.006059	0.0543487	0.0018471	3492.38	0.0818745	cg11465943	61065906	23.211	0.778937	0.0738863	0.664991	0.720329	0.838887	0.889899	.	.	.	.
chr10_50991310_50991343	GCC	PRKG1	UTR5	Colon, transverse	176	0.003082	0.0543484	0.00184716	3492.49	0.0818745	cg11227075	50991170	0.1565	0.191096	0.0320064	0.123658	0.176481	0.213772	0.234374	PRKG1	NM_001098512	TSS200	N_Shore
chr15_77990671_77990706	CA	COMMD4P1;LOC91450	intergenic	Lung	177	0.000731	0.0540442	0.00184741	3494.01	0.0800516	cg06750875	78034938	44.2495	0.0644263	0.0252833	0.0302516	0.0463027	0.0827252	0.108795	TBC1D2B;TBC1D2B	NM_144572;NM_015079	Body;Body	.
chr9_105394419_105394441	TG	SLC44A1	UTR3	Colon, transverse	176	0.005638	0.0543456	0.00184769	3493.49	0.0818915	cg06037070	105419652	25.222	0.950446	0.0199354	0.906004	0.942092	0.963074	0.974124	.	.	.	.
chr10_62047002_62047026	TG	ARID5B	intronic	Colon, transverse	176	-0.006626	0.0543456	0.00184769	3493.49	0.0818915	cg07520810	62049390	2.376	0.110236	0.0502441	0.0537604	0.0743869	0.134867	0.202983	ARID5B	NM_032199	Body	.
chr20_46022939_46023031	GAG	SLC12A5	intronic	Lung	177	0.002396	0.0540422	0.00184778	3494.71	0.0800638	cg10817245	46052029	29.044	0.543661	0.0605577	0.438849	0.511496	0.58118	0.645995	SLC12A5;SLC12A5	NM_001134771;NM_020708	Body;Body	.
chr10_99795722_99795802	GAAA	ABCC2	intronic	Lung	177	-0.001823	0.054042	0.00184782	3494.79	0.080064	cg09448875	99782692	13.07	0.973421	0.0132174	0.952581	0.968862	0.981881	0.987791	ABCC2	NM_000392	TSS200	.
chr2_10806622_10806649	AAAG	PDIA6	intronic	Colon, transverse	175	-0.000135	0.054651	0.00184783	3493.77	0.0818949	cg27648103	10793146	13.4895	0.974411	0.0105176	0.954413	0.969523	0.981792	0.987266	PDIA6;PDIA6;PDIA6;PDIA6;PDIA6	NM_001282707;NM_005742;NM_001282706;NM_001282704;NM_001282705	Body;Body;Body;Body;Body	.
chr15_33026410_33026438	CA	FMN1	intronic	Colon, transverse	176	-0.001711	0.0543447	0.00184785	3493.8	0.0818949	cg25310250	33068136	41.712	0.510544	0.129373	0.306739	0.413574	0.58866	0.739443	FMN1;FMN1	NM_001103184;NM_001277313	TSS200;Body	.
chr12_94187174_94187192	AG	PLXNC1	intronic	Lung	177	-0.004405	0.0540412	0.00184797	3495.08	0.0800687	cg13085980	94150649	36.534	0.0467101	0.0154285	0.0261435	0.0353776	0.0562073	0.0702221	PLXNC1	NM_005761	Body	S_Shore
chr1_156615557_156615573	CT	LOC101928177	ncRNA_intronic	Colon, transverse	176	0.010052	0.0543438	0.00184801	3494.1	0.0819	cg01010328	156582081	33.484	0.774367	0.0817843	0.633536	0.722548	0.834165	0.897132	TTC24	NM_001105669	Body	.
chr8_103406065_103406149	TA	SLC25A32	intronic	Colon, transverse	174	0.001076	0.0549589	0.00184818	3494.41	0.0819055	cg03648734	103399628	6.479	0.969956	0.0130996	0.94535	0.96532	0.978743	0.984694	SLC25A32	NM_030780	3'UTR	.
chr16_11083128_11083179	TTG	CLEC16A	intronic	Lung	177	-0.003226	0.0540398	0.00184823	3495.56	0.0800778	cg25079492	11064929	18.2245	0.956863	0.0197613	0.917821	0.947896	0.970812	0.980578	CLEC16A;CLEC16A	NM_001243403;NM_015226	Body;Body	.
chr6_75619445_75619473	TG	SENP6	intronic	Lung	177	-0.015513	0.0540393	0.00184832	3495.72	0.0800798	cg27041851	75601140	18.319	0.554034	0.0965298	0.400828	0.486196	0.612698	0.70029	SENP6;SENP6;SENP6	NM_001100409;NM_015571;NM_001304792	TSS1500;TSS1500;TSS1500	N_Shore
chr13_32037027_32037057	AC	FRY	intronic	Lung	177	-0.002524	0.0540381	0.00184854	3496.14	0.0800857	cg17640043	32048091	11.049	0.679797	0.0878817	0.50754	0.642172	0.737655	0.80493	FRY	NM_023037	Body	.
chr19_51688897_51688968	AG	SPACA6P-AS	ncRNA_intronic	Colon, transverse	176	0.00522	0.0543399	0.00184873	3495.47	0.0819263	cg27654162	51724774	35.8415	0.680709	0.0666063	0.580055	0.631753	0.726439	0.795152	HAS1;HAS1	NM_001523;NM_001297436	TSS1500;TSS1500	.
chr1_201435915_201435951	TG	TNNI1;PHLDA3	intergenic	Colon, transverse	176	0.004628	0.0543386	0.00184896	3495.91	0.0819327	cg25361506	201457162	21.229	0.637603	0.0884739	0.499133	0.582743	0.695619	0.781874	.	.	.	.
chr14_60211819_60211871	GT	DHRS7;PPM1A	intergenic	Lung	177	0.010383	0.0540358	0.00184897	3496.97	0.080101	cg23283614	60165814	46.031	0.0953659	0.0565784	0.0429681	0.057537	0.116241	0.206963	DHRS7	NM_016029	TSS1500	S_Shore
chr12_113044261_113044287	GA	OAS2;DTX1	intergenic	Lung	177	0.00212	0.0540349	0.00184913	3497.26	0.0801058	cg19743522	113057761	13.487	0.675376	0.0479366	0.605361	0.641669	0.706204	0.747634	DTX1	NM_004416	TSS200	S_Shore
chr3_126513135_126513169	GT	UROC1	intronic	Colon, transverse	176	0.00639	0.0543363	0.0018494	3496.73	0.0819462	cg02746769	126500754	12.398	0.8091	0.0396991	0.729233	0.78532	0.832556	0.870339	UROC1;UROC1	NM_001165974;NM_144639	Body;Body	.
chr7_96999861_96999879	GC	DLX6-AS1	ncRNA_intronic	Lung	177	-0.003842	0.0540334	0.00184941	3497.79	0.0801142	cg10156846	97019828	19.958	0.309879	0.0670906	0.204918	0.266639	0.347944	0.418214	.	.	.	N_Shore
chr12_97011878_97011920	AC	NEDD1;RMST	intergenic	Lung	177	0.004115	0.0540327	0.00184954	3498.04	0.0801181	cg02851245	96990440	21.459	0.911187	0.0389423	0.845292	0.889103	0.943111	0.956095	.	.	.	.
chr1_22819205_22819249	TC	EPHB2	intronic	Lung	177	0.002689	0.0540318	0.00184972	3498.38	0.080124	cg01502535	22841595	22.368	0.608741	0.0425633	0.548451	0.575691	0.636256	0.685179	EPHB2;EPHB2;EPHB2;EPHB2	NM_017449;NM_001309192;NM_004442;NM_001309193	Body;Body;Body;Body	.
chr1_154640565_154640587	AC	ADAR;KCNN3	intergenic	Colon, transverse	176	0.003425	0.0543337	0.00184987	3497.62	0.0819653	cg24304309	154605419	35.157	0.517149	0.0616249	0.396378	0.473885	0.564877	0.59819	ADAR;ADAR;ADAR;ADAR	NM_001025107;NM_015841;NM_015840;NM_001111	5'UTR;Body;Body;Body	N_Shelf
chr5_100853967_100854010	TG	ST8SIA4	intronic	Colon, transverse	176	0.001706	0.054333	0.00185001	3497.88	0.0819694	cg15969172	100891046	37.0575	0.421844	0.167107	0.18596	0.307016	0.511703	0.775298	ST8SIA4;ST8SIA4	NM_005668;NM_175052	Body;Body	.
chr8_9081686_9081730	TTTG	ERI1	intronic	Colon, transverse	176	0.010434	0.0543326	0.00185007	3498	0.0819703	cg15254624	9066453	15.255	0.947799	0.0610213	0.826425	0.903716	0.989769	0.994866	.	.	.	.
chr17_10784685_10784723	GT	TMEM220-AS1	ncRNA_intronic	Colon, transverse	176	0.004794	0.0543319	0.00185022	3498.27	0.0819747	cg20538707	10804133	19.429	0.391097	0.0568849	0.293888	0.351387	0.432026	0.489468	.	.	.	.
chr6_88768139_88768161	GT	RNGTT	intronic	Colon, transverse	176	-0.002088	0.0543305	0.00185047	3498.76	0.0819842	cg22114541	88780730	12.58	0.932089	0.0213897	0.894228	0.918791	0.947691	0.960813	RNGTT;RNGTT;RNGTT	NM_001286428;NM_001286426;NM_003800	Body;Body;Body	.
chr2_113819599_113819635	AAAACA	SLC35F5;ACTR3-AS1	intergenic	Colon, transverse	176	-0.009149	0.0543286	0.00185081	3499.4	0.0819955	cg20725334	113795925	23.692	0.75798	0.0782121	0.608043	0.700636	0.821458	0.858743	.	.	.	.
chr20_48610813_48610909	TTC	LINC00494;PREX1	intergenic	Lung	177	0.001193	0.0540253	0.00185092	3500.65	0.0801617	cg02912498	48638645	27.784	0.864576	0.0452639	0.787898	0.841308	0.895058	0.936608	PREX1	NM_020820	Body	S_Shore
chr4_13530030_13530074	GT	LINC01097	ncRNA_intronic	Lung	177	0.002364	0.0540253	0.00185093	3500.66	0.0801617	cg19852958	13544136	14.084	0.0504363	0.0270774	0.0260823	0.0329262	0.0549305	0.109983	NKX3-2	NM_001189	1stExon	Island
chr3_157527032_157527064	AC	VEPH1;SLC66A1L	intergenic	Colon, transverse	176	-0.00986	0.0543272	0.00185107	3499.89	0.082003	cg02298721	157542804	15.756	0.226398	0.0808296	0.100265	0.174442	0.276715	0.374845	PQLC2L;PQLC2L;PQLC2L;PQLC2L;PQLC2L	NM_001243729;NM_001130002;NM_001099777;NM_001130001;NR_024016	TSS1500;TSS1500;TSS1500;TSS1500;TSS1500	N_Shore
chr6_149847824_149847878	AC	LRP11	intronic	Lung	177	0.000721	0.0540241	0.00185114	3501.06	0.0801654	cg15311674	149798764	49.087	0.97224	0.0110897	0.952853	0.965905	0.98039	0.985173	PCMT1;PCMT1;PCMT1;PCMT1;PCMT1;PCMT1	NM_001252053;NM_001252051;NM_001252050;NM_005389;NM_001252052;NM_001252049	Body;Body;Body;Body;Body;Body	.
chr3_32412480_32412540	AC	CMTM7	intronic	Lung	177	0.001768	0.0540239	0.00185119	3501.15	0.0801656	cg06503916	32458436	45.926	0.430156	0.0735264	0.303403	0.386218	0.474767	0.535522	.	.	.	.
chr13_114044381_114044407	CCCCG	RASA3	intronic	Colon, transverse	176	-0.002181	0.0543263	0.00185124	3500.21	0.0820086	cg24127239	114023830	20.564	0.680986	0.0374052	0.626386	0.653893	0.703791	0.73736	RASA3	NM_007368	Body	S_Shelf
chr11_65642901_65642929	TTTA	SIPA1	intronic	Lung	177	0.005361	0.0540233	0.0018513	3501.36	0.0801685	cg07465275	65607732	35.183	0.528882	0.0536813	0.449061	0.494227	0.561665	0.617485	MAP3K11	NM_002419	Body	Island
chr17_50852653_50852695	AC	WFIKKN2;TOB1	intergenic	Colon, transverse	176	0.00409	0.0543241	0.00185165	3500.98	0.0820189	cg15994085	50884015	31.341	0.401793	0.14034	0.179533	0.294952	0.495683	0.653278	.	.	.	.
chr6_30444022_30444073	AG	RPP21;HLA-E	intergenic	Colon, transverse	176	-0.00171	0.0543228	0.00185189	3501.44	0.0820278	cg02994187	30464083	20.0355	0.211036	0.0486312	0.135984	0.182379	0.237579	0.295853	.	.	.	Island
chr8_9106956_9106992	GT	ERI1;PPP1R3B	intergenic	Colon, transverse	176	-0.005222	0.0543221	0.00185201	3501.67	0.0820314	cg12476093	9101309	5.665	0.858489	0.0457582	0.767796	0.832093	0.890493	0.925614	.	.	.	.
chr2_233296608_233296648	GT	ATG16L1	downstream	Colon, transverse	176	-0.001422	0.0543211	0.00185221	3502.04	0.0820367	cg20833080	233315995	19.367	0.973013	0.0322612	0.961808	0.970924	0.980555	0.985266	SAG	NM_000541	Body	.
chr10_13702540_13702568	TG	FRMD4A	intronic	Colon, transverse	176	0.003644	0.054321	0.00185222	3502.06	0.0820367	cg08808795	13698527	4.027	0.971251	0.0210624	0.941321	0.965391	0.983657	0.99019	FRMD4A	NM_018027	Body	.
chr22_26647374_26647426	GA	CRYBA4;MIAT	intergenic	Colon, transverse	176	-0.013424	0.0543202	0.00185238	3502.36	0.0820398	cg02636157	26649319	1.919	0.865433	0.0909011	0.729808	0.849986	0.915535	0.942254	.	.	.	.
chr12_128814182_128814304	GACCTGACCGCCGTATGATG	SLC15A4	intronic	Colon, transverse	176	-0.002616	0.0543193	0.00185253	3502.66	0.0820429	cg04356090	128795588	18.655	0.919987	0.051311	0.823251	0.882691	0.962701	0.982051	SLC15A4	NM_145648	Body	N_Shore
chr9_133009348_133009366	AT	GFI1B;SNORD141A	intergenic	Lung	172	-0.011873	0.0555647	0.00185256	3503.75	0.0802195	cg17552389	132997766	11.591	0.599093	0.0757985	0.487409	0.547586	0.649824	0.725121	.	.	.	.
chr15_55635075_55635103	TG	PRTG	intronic	Colon, transverse	176	0.001229	0.0543182	0.00185274	3503.05	0.0820486	cg09275667	55588885	46.204	0.131874	0.0549455	0.0429799	0.0950363	0.16771	0.225872	PYGO1	NM_015617	TSS200	Island
chr11_1600888_1600912	AG	KRTAP5-AS1;KRTAP5-3	intergenic	Lung	177	-0.013623	0.0540154	0.00185276	3504.12	0.0802244	cg20825710	1599122	1.778	0.690736	0.112739	0.54854	0.609647	0.816706	0.882768	HCCA2;KRTAP5-2;LOC338651	NM_053005;NM_001004325;NR_021489	Body;TSS1500;Body	.
chr3_184659146_184659188	GT	EPHB3;MAGEF1	intergenic	Colon, transverse	176	-0.001506	0.0543179	0.00185279	3503.15	0.0820486	cg16970087	184696239	37.072	0.971698	0.0167693	0.935086	0.967146	0.982478	0.988166	.	.	.	.
chr5_69261490_69261524	TG	CDK7	intronic	Colon, transverse	176	0.005662	0.0543175	0.00185286	3503.28	0.0820497	cg15556672	69217255	44.252	0.577329	0.157581	0.307873	0.453227	0.699841	0.80882	MRPS36	NM_033281	TSS1500	N_Shore
chr4_5884482_5884494	CA	CRMP1	intronic	Lung	177	0.003464	0.0540148	0.00185287	3504.33	0.0802256	cg26514578	5890901	6.413	0.379431	0.0374532	0.322018	0.35214	0.403193	0.444483	CRMP1	NM_001014809	Body	N_Shore
chr1_229435461_229435511	CT	ACTA1;NUP133	intergenic	Colon, transverse	176	0.003029	0.0543158	0.00185318	3503.87	0.0820618	cg27229613	229433299	2.187	0.245167	0.0757762	0.129715	0.200761	0.284893	0.385144	ACTA1	NM_001100	5'UTR	Island
chr19_675681_675710	CA	FSTL3	upstream	Lung	177	-0.001744	0.054013	0.0018532	3504.97	0.0802378	cg24341615	675741	0.0455	0.056249	0.0180435	0.0350842	0.0439776	0.0651548	0.0863148	FSTL3	NM_005860	TSS1500	Island
chr6_116199999_116200007	GG	NT5DC1	intronic	Lung	175	-0.00492	0.0546214	0.00185327	3505.1	0.0802378	cg21267439	116244403	44.4	0.956892	0.0187336	0.916929	0.951158	0.969627	0.978441	NT5DC1	NM_152729	3'UTR	.
chr1_37996715_37996757	AC	FHL3	downstream	Lung	177	-0.004068	0.0540116	0.00185347	3505.47	0.0802443	cg15759482	38000158	3.422	0.305425	0.0614289	0.206714	0.267696	0.33882	0.407828	FHL3;FHL3	NM_001243878;NM_004468	5'UTR;5'UTR	S_Shelf
chr19_18399602_18399635	AAT	LRRC25;SSBP4	intergenic	Lung	173	0.003019	0.0552423	0.0018536	3505.71	0.080248	cg05331562	18374038	25.5805	0.150111	0.0430859	0.0894814	0.121944	0.174221	0.232043	.	.	.	.
chr4_48653807_48653855	AGC	FRYL	intronic	Lung	177	-0.006579	0.0540104	0.00185369	3505.89	0.0802501	cg21729073	48681368	27.537	0.949526	0.0296047	0.890295	0.936748	0.970889	0.982739	FRYL	NM_015030	5'UTR	.
chr19_1692729_1692793	TTCT	TCF3;ONECUT3	intergenic	Colon, transverse	176	-0.001331	0.054313	0.0018537	3504.85	0.0820828	cg02347677	1694007	1.246	0.397336	0.0671693	0.295991	0.35438	0.43311	0.524299	.	.	.	.
chr7_27111485_27111513	GT	HOXA3	intronic	Colon, transverse	176	-0.005901	0.0543117	0.00185394	3505.31	0.0820915	cg12923919	27127141	15.642	0.459021	0.119258	0.283748	0.362988	0.552464	0.641573	HOXA3;HOXA-AS2	NM_153631;NR_122069	TSS200;Body	N_Shelf
chr6_30162931_30162975	AAAT	TRIM15	upstream	Lung	175	-0.009394	0.0546174	0.00185402	3506.51	0.0802588	cg25247859	30127397	35.556	0.302273	0.0603229	0.21356	0.259855	0.341225	0.404446	.	.	.	Island
chr1_18359462_18359514	GGAA	IGSF21	intronic	Lung	177	0.00399	0.054008	0.00185413	3506.71	0.0802608	cg18493276	18375856	16.368	0.643905	0.0472001	0.562855	0.613284	0.675933	0.716687	IGSF21	NM_032880	Body	N_Shore
chr3_134374901_134374927	TG	AMOTL2	UTR5	Lung	177	0.005094	0.0540079	0.00185415	3506.76	0.0802608	cg04402575	134326870	48.044	0.623291	0.0717283	0.526783	0.571872	0.670572	0.743157	.	.	.	.
chr8_22423786_22423812	TC	SLC39A14	intronic	Colon, transverse	176	-0.00082	0.0543095	0.00185435	3506.09	0.0821041	cg25838430	22404953	18.846	0.830788	0.0372785	0.77506	0.810861	0.854495	0.879084	SLC39A14;SLC39A14;SLC39A14;SLC39A14	NM_015359;NM_001128431;NM_001135153;NM_001135154	Body;Body;Body;Body	.
chr1_202119567_202119612	AAATA	ELF3;GPR37L1	intergenic	Lung	177	-0.005595	0.0540067	0.00185439	3507.2	0.0802656	cg16257215	202123168	3.5785	0.470517	0.05536	0.387748	0.432823	0.504902	0.560394	GPR37L1	NM_004767	1stExon	.
chr2_233289377_233289409	TG	ATG16L1	intronic	Colon, transverse	176	-0.000735	0.0543086	0.00185452	3506.41	0.0821095	cg12092176	233338490	49.097	0.960099	0.0188349	0.926246	0.952537	0.972846	0.981194	SAG	NM_000541	Body	.
chr8_119918438_119918478	TTTA	DEPTOR	intronic	Colon, transverse	176	-0.001918	0.0543084	0.00185456	3506.49	0.0821095	cg05548619	119891321	27.137	0.982849	0.0115374	0.967588	0.98018	0.988927	0.993003	DEPTOR;DEPTOR	NM_001283012;NM_022783	Body;Body	.
chr16_30403267_30403283	GCT	ZNF48;ZNF771	intergenic	Colon, transverse	176	-0.000461	0.0543078	0.00185467	3506.69	0.0821124	cg01081883	30379226	24.049	0.0500902	0.0154409	0.0299708	0.0416733	0.0558502	0.0690771	2024-09-01	NM_052838	Body	Island
chr9_127650464_127650510	GT	STXBP1	intronic	Lung	177	0.00676	0.0540043	0.00185482	3508.03	0.0802826	cg01401232	127611480	39.007	0.784161	0.0621969	0.673421	0.739977	0.825713	0.878579	STXBP1;STXBP1	NM_001032221;NM_003165	TSS1500;TSS1500	N_Shore
chr14_74596226_74596262	AAAT	LTBP2	intronic	Colon, transverse	175	0.002925	0.0546112	0.00185516	3507.62	0.0821303	cg16239257	74585971	10.273	0.936489	0.019082	0.904846	0.927791	0.948702	0.958549	LTBP2	NM_000428	Body	Island
chr11_134894306_134894320	GA	LINC02714;LOC100507548	intergenic	Colon, transverse	176	-0.007895	0.054305	0.00185518	3507.66	0.0821303	cg16289374	134913503	19.19	0.646218	0.0528725	0.569993	0.607906	0.67719	0.741316	.	.	.	.
chr2_105823132_105823172	TG	NCK2	intronic	Colon, transverse	176	-0.002751	0.0543041	0.00185535	3507.98	0.0821348	cg00705730	105821664	1.488	0.924525	0.0546952	0.816312	0.903155	0.961581	0.974359	NCK2;NCK2	NM_003581;NM_001004722	5'UTR;5'UTR	.
chr12_9972042_9972060	TG	CLEC12A	intronic	Colon, transverse	176	0.024405	0.0543038	0.00185541	3508.09	0.0821355	cg13944507	9943513	28.538	0.647583	0.119818	0.436045	0.606286	0.719983	0.793129	.	.	.	.
chr11_133948617_133948663	TG	IGSF9B	intronic	Lung	177	0.014105	0.0540009	0.00185545	3509.22	0.0803063	cg15002761	133946202	2.438	0.881033	0.0704161	0.738674	0.83523	0.940884	0.970056	IGSF9B	NM_014987	Body	.
chr3_106717388_106717428	GGAA	CBLB;LINC00882	intergenic	Colon, transverse	176	0.015483	0.054303	0.00185556	3508.37	0.0821394	cg01054050	106745716	28.308	0.782754	0.0991044	0.597963	0.722405	0.854264	0.91192	.	.	.	.
chr13_78594315_78594339	AC	OBI1-AS1	ncRNA_intronic	Colon, transverse	176	-0.00853	0.0543029	0.00185558	3508.42	0.0821394	cg25815229	78609797	15.47	0.214734	0.0456796	0.142231	0.177107	0.248902	0.290941	.	.	.	S_Shore
chr15_90149727_90149755	TG	IDH2-DT;SEMA4B	intergenic	Lung	177	0.002973	0.0539988	0.00185585	3509.97	0.0803216	cg05047713	90160790	11.049	0.818387	0.0645807	0.711547	0.776226	0.865304	0.917788	.	.	.	.
chr19_4402650_4402706	GCG	CHAF1A	UTR5	Lung	172	-0.006073	0.055546	0.00185594	3510.15	0.0803238	cg19682666	4443087	40.409	0.699411	0.0667033	0.592112	0.65573	0.738813	0.817064	CHAF1A	NM_005483	3'UTR	N_Shelf
chr7_12569183_12569229	AC	LOC102725191;SCIN	intergenic	Lung	177	0.003975	0.0539974	0.0018561	3510.45	0.0803274	cg03604367	12571192	1.986	0.141427	0.0422557	0.0802167	0.11159	0.162061	0.228708	SCIN	NM_001112706	Body	Island
chr8_22165882_22165926	GT	BMP1	intronic	Lung	177	0.000503	0.0539974	0.00185611	3510.47	0.0803274	cg16028748	22170605	4.701	0.973067	0.0120656	0.946027	0.96869	0.981869	0.985964	BMP1;BMP1;BMP1;BMP1	NR_033404;NR_033403;NM_001199;NM_006129	Body;Body;Body;Body	.
chr16_11092361_11092401	AC	CLEC16A	intronic	Colon, transverse	176	0.002288	0.0542998	0.00185614	3509.48	0.0821603	cg07242609	11136865	44.484	0.553666	0.0954928	0.4232	0.488834	0.622231	0.719664	CLEC16A	NM_015226	Body	.
chr6_33926968_33927008	CA	MIR7159;MIR1275	intergenic	Lung	177	-0.002995	0.0539971	0.00185616	3510.56	0.0803278	cg23427653	33904474	22.514	0.415507	0.0714837	0.30073	0.371503	0.464577	0.516054	.	.	.	.
chr2_85397704_85397728	AAAG	CAPG	intronic	Colon, transverse	176	-0.001806	0.0542989	0.00185631	3509.79	0.0821658	cg02863117	85417945	20.229	0.974067	0.0115881	0.949546	0.968517	0.982709	0.987373	.	.	.	N_Shore
chr19_46429463_46429489	AC	CCDC8;PNMA8A	intergenic	Colon, transverse	176	-0.011599	0.0542984	0.00185641	3509.99	0.0821684	cg14750269	46471923	42.447	0.178052	0.0637549	0.0829795	0.130042	0.224035	0.286106	PNMAL1;PNMAL1	NM_018215;NM_001103149	TSS1500;TSS1500	S_Shore
chr10_104534703_104534825	TTCT	LINC02620;SORCS3	intergenic	Lung	176	-0.002105	0.0542973	0.00185662	3511.42	0.0803437	cg14972210	104580480	45.716	0.307079	0.101714	0.143286	0.237624	0.36786	0.479423	.	.	.	.
chr9_87727041_87727081	AAAT	CTSL	intronic	Colon, transverse	176	0.001961	0.0542972	0.00185662	3510.38	0.0821758	cg14190128	87727723	0.662	0.981145	0.0105004	0.962855	0.977261	0.988688	0.992247	CTSL1;CTSL1	NM_145918;NM_001912	Body;Body	S_Shore
chr3_46522760_46522808	AC	LRRC2	intronic	Lung	177	-0.001691	0.0539941	0.00185672	3511.61	0.0803454	cg27000627	46566858	44.074	0.823588	0.0526559	0.74198	0.787669	0.859661	0.906285	LRRC2	NM_024512	TSS1500	S_Shore
chr2_99479779_99479803	AAT	REV1	intronic	Lung	176	0.021566	0.0542966	0.00185674	3511.66	0.0803454	cg24981400	99431064	48.727	0.384775	0.0883892	0.241127	0.32403	0.43833	0.531819	REV1;REV1	NM_016316;NM_001037872	Body;Body	.
chr12_9869849_9869859	CA	CLEC2B	UTR5	Colon, transverse	174	-0.00183	0.0549104	0.00185704	3511.18	0.0821886	cg17475456	9869836	0.018	0.0375471	0.0288981	0.0119205	0.019014	0.0429951	0.0943653	CLEC2B;CLEC2B	NM_005127;NM_005127	1stExon;5'UTR	.
chr1_223786560_223786607	TG	TP53BP2	intronic	Lung	177	-0.007182	0.0539923	0.00185706	3512.27	0.0803543	cg07024674	223751960	34.6235	0.953177	0.0378459	0.925476	0.946852	0.967929	0.977496	CAPN2;CAPN2	NM_001146068;NM_001748	Body;Body	S_Shelf
chr10_88932032_88932062	ATT	ACTA2-AS1	upstream	Lung	168	0.001674	0.0568432	0.00185708	3512.29	0.0803543	cg17967429	88951743	19.696	0.620444	0.0727791	0.514319	0.564322	0.668319	0.748376	ACTA2;ACTA2	NM_001613;NM_001141945	5'UTR;5'UTR	.
chr1_184385006_184385046	AC	TSEN15;C1orf21	intergenic	Colon, transverse	176	0.008871	0.0542943	0.00185718	3511.43	0.0821913	cg01114497	184379613	5.413	0.420565	0.0975789	0.248799	0.366215	0.488541	0.565316	.	.	.	.
chr3_46362340_46362386	TG	CCR2;CCR5AS	intergenic	Lung	177	0.003634	0.0539914	0.00185723	3512.58	0.0803543	cg06191591	46380610	18.247	0.903919	0.0450813	0.827589	0.873233	0.941272	0.966218	LOC102724297	NR_125406	Body	.
chr15_73689188_73689228	TG	CD276	intronic	Colon, transverse	176	0.007087	0.0542935	0.00185731	3511.68	0.0821946	cg27408471	73647860	41.348	0.210063	0.0962521	0.0758353	0.132332	0.266045	0.395416	.	.	.	.
chr2_46987809_46987853	GT	TTC7A	intronic	Lung	177	0.003637	0.0539907	0.00185736	3512.83	0.0803567	cg23807664	46990191	2.36	0.630085	0.0444408	0.557787	0.59998	0.662177	0.698174	TTC7A;TTC7A;TTC7A;TTC7A	NM_001288953;NM_001288955;NM_001288951;NM_020458	Body;5'UTR;Body;Body	.
chr6_12364491_12364517	TG	EDN1;LINC02530	intergenic	Lung	177	-0.012748	0.0539889	0.00185769	3513.46	0.0803664	cg18244459	12365927	1.423	0.475855	0.0996187	0.327768	0.409415	0.547203	0.644124	.	.	.	.
chr16_3103182_3103216	CA	ZSCAN10;ZNF205-AS1	intergenic	Colon, transverse	176	0.006883	0.0542913	0.00185773	3512.47	0.0822092	cg05325313	3093134	10.065	0.924135	0.0326089	0.857787	0.901959	0.947456	0.968181	ZSCAN10;ZSCAN10;ZSCAN10	NM_001282415;NM_001282416;NM_032805	5'UTR;5'UTR;5'UTR	S_Shelf
chr22_22932696_22932739	CA	IGLL5;RSPH14	intergenic	Lung	177	-0.006248	0.0539884	0.00185779	3513.64	0.0803686	cg08264568	22905328	27.3895	0.780122	0.0659947	0.667384	0.738405	0.820394	0.878464	.	.	.	.
chr9_90814834_90814866	CA	SYK	intronic	Lung	177	-0.002716	0.0539876	0.00185793	3513.91	0.0803732	cg05128364	90827558	12.708	0.427473	0.0584581	0.333691	0.389058	0.461819	0.513115	SYK;SYK;SYK;SYK;SYK	NM_001174167;NM_001174167;NM_003177;NM_001135052;NM_001174168	1stExon;5'UTR;5'UTR;5'UTR;5'UTR	.
chr11_3839602_3839628	AC	RHOG	intronic	Colon, transverse	176	0.003123	0.0542899	0.00185799	3512.96	0.0822188	cg11478158	3807718	31.897	0.455904	0.064318	0.344154	0.411649	0.503498	0.554904	PGAP2;PGAP2;PGAP2;PGAP2;PGAP2;PGAP2;PGAP2;PGAP2;PGAP2;PGAP2;PGAP2;PGAP2;PGAP2;PGAP2;PGAP2;PGAP2;PGAP2;PGAP2;PGAP2;PGAP2;PGAP2;PGAP2	NM_001256235;NM_001256238;NR_027018;NM_014489;NM_001256239;NM_001256240;NR_027016;NR_045929;NR_104272;NR_045927;NR_045926;NR_045925;NR_045923;NR_104271;NR_104270;NR_027017;NM_001256237;NM_001283040;NM_001283039;NM_001256236;NM_001145438;NM_001283038	5'UTR;TSS1500;TSS1500;TSS1500;TSS1500;TSS1500;TSS1500;TSS1500;TSS1500;Body;Body;Body;Body;Body;Body;Body;Body;Body;Body;Body;Body;Body	N_Shore
chr14_72805051_72805067	AC	DPF3	intronic	Colon, transverse	176	0.002201	0.0542895	0.00185806	3513.11	0.0822202	cg09218076	72781806	23.253	0.811992	0.0976622	0.637099	0.760972	0.882773	0.949046	DPF3	NM_012074	Body	.
chr11_33301821_33301855	AC	HIPK3	intronic	Colon, transverse	176	-0.003585	0.0542886	0.00185822	3513.4	0.0822251	cg11343148	33256602	45.236	0.715143	0.0932346	0.524975	0.670727	0.779234	0.835538	HIPK3;HIPK3;HIPK3	NM_005734;NM_001048200;NM_001278163	TSS1500;TSS1500;TSS200	N_Shore
chr6_148325261_148325290	TTG	SASH1	intronic	Colon, transverse	176	-0.00499	0.0542874	0.00185844	3513.83	0.0822333	cg04557121	148345859	20.5835	0.923121	0.0497848	0.820282	0.901817	0.956003	0.97405	SASH1	NM_015278	Body	S_Shelf
chr6_158851288_158851312	ATTT	OSTCP1	ncRNA_intronic	Colon, transverse	176	0.020542	0.0542866	0.00185859	3514.11	0.0822369	cg19982221	158895164	43.864	0.943159	0.103999	0.56827	0.959793	0.975928	0.985847	.	.	.	.
chr10_68118877_68118925	GAAG	MYPN	intronic	Colon, transverse	176	0.007352	0.0542841	0.00185905	3514.98	0.0822545	cg25558002	68133783	14.882	0.766121	0.075186	0.668404	0.713808	0.817151	0.8781	MYPN;MYPN;MYPN;MYPN;MYPN	NR_045662;NM_001256268;NR_045663;NM_032578;NM_001256267	Body;5'UTR;Body;Body;Body	.
chr16_3159781_3159825	GT	CASP16P;OR1F1	intergenic	Colon, transverse	176	-0.00166	0.0542837	0.00185914	3515.14	0.0822562	cg13899478	3171354	11.551	0.128507	0.0399756	0.0691505	0.0983763	0.15707	0.196694	.	.	.	Island
chr6_31741336_31741382	AC	MSH5-SAPCD1	ncRNA_intronic	Lung	177	-0.004851	0.0539808	0.00185921	3516.32	0.0804245	cg18055007	31730449	10.91	0.150588	0.0808706	0.0648851	0.0905179	0.182269	0.296517	DDAH2	NM_013974	TSS200	Island
chr7_54398684_54398746	CT	LINC01445;VSTM2A	intergenic	Lung	177	-0.002066	0.0539799	0.00185937	3516.64	0.0804281	cg18955165	54358601	40.114	0.642802	0.0552429	0.553918	0.604179	0.68004	0.73358	.	.	.	.
chr22_25738320_25738396	CT	GRK3;MYO18B	intergenic	Lung	177	-0.011982	0.0539786	0.00185962	3517.11	0.0804351	cg25022405	25741701	3.343	0.920331	0.0333419	0.864878	0.898436	0.945615	0.965958	MYO18B	NM_032608	TSS1500	.
chr19_17323311_17323343	TG	ANO8	UTR3	Colon, transverse	176	-0.002369	0.0542804	0.00185975	3516.3	0.0822773	cg17799563	17311966	11.361	0.822441	0.0698388	0.692484	0.785097	0.867265	0.930983	DDA1	NM_024050	Body	S_Shore
chr13_113506558_113506580	GT	TMCO3	intronic	Colon, transverse	176	0.016423	0.0542804	0.00185975	3516.3	0.0822773	cg22352450	113532789	26.22	0.709062	0.148104	0.444859	0.607907	0.813476	0.948558	TMCO3	NM_017905	Body	Island
chr17_79936909_79936939	GT	TBC1D16	UTR3	Colon, transverse	176	-0.00507	0.0542793	0.00185994	3516.66	0.0822803	cg15535507	79906070	30.854	0.473072	0.0552539	0.385873	0.437469	0.503864	0.560706	.	.	.	.
chr10_101138044_101138076	GT	TLX1NB	ncRNA_intronic	Lung	177	-0.001901	0.0539762	0.00186006	3517.93	0.0804521	cg16130857	101140505	2.445	0.0675904	0.0216928	0.0336268	0.0505631	0.0830737	0.10437	.	.	.	Island
chr17_17834027_17834047	AG	SREBF1	intronic	Lung	177	0.001495	0.0539756	0.00186017	3518.15	0.0804552	cg02097604	17847596	13.559	0.936672	0.0115404	0.912399	0.931322	0.943781	0.95219	TOM1L2;TOM1L2	NM_001033551;NM_001082968	3'UTR;3'UTR	.
chr2_216799936_216799964	TG	IGFBP5;TNP1	intergenic	Colon, transverse	176	-0.008808	0.0542774	0.0018603	3517.34	0.0822904	cg25635522	216798987	0.963	0.780134	0.0899563	0.642372	0.71835	0.823977	0.954752	.	.	.	.
chr19_2359758_2359792	AC	SPPL2B;TMPRSS9	intergenic	Lung	177	0.001582	0.0539748	0.00186033	3518.45	0.0804603	cg13543572	2335086	24.689	0.866132	0.0243265	0.82765	0.848486	0.882757	0.908627	SPPL2B;SPPL2B	NM_001077238;NM_152988	Body;Body	S_Shore
chr2_44950153_44950201	AC	SIX3;SIX2	intergenic	Colon, transverse	176	-0.003061	0.0542771	0.00186037	3517.47	0.0822913	cg00029648	44954496	4.319	0.317651	0.0615498	0.208659	0.282787	0.354537	0.409746	.	.	.	S_Shore
chr3_105861684_105861706	AC	CBLB	intronic	Colon, transverse	176	-0.002368	0.0542766	0.00186045	3517.63	0.0822913	cg26378056	105864683	2.988	0.981085	0.0146844	0.972166	0.979082	0.98608	0.98977	CBLB	NM_170662	Body	N_Shelf
chr2_239900315_239900359	AT	LOC150935;MIR4786	intergenic	Lung	173	0.003687	0.0552047	0.00186045	3518.68	0.080462	cg22116328	239929148	28.811	0.642229	0.0500052	0.568917	0.604814	0.673719	0.736008	.	.	.	Island
chr6_30641108_30641144	AC	ATAT1	intronic	Lung	177	0.007685	0.0539739	0.00186049	3518.74	0.080462	cg12716083	30591310	49.816	0.4066	0.0564037	0.330491	0.37348	0.436426	0.507024	ABCF1;ABCF1	NM_001090;NM_001025091	3'UTR;3'UTR	.
chr8_101205282_101205386	CCCGCCC	ZNF706	intronic	Lung	176	0.003166	0.054276	0.00186056	3518.89	0.080463	cg02932355	101172420	32.914	0.722198	0.0684192	0.623069	0.676092	0.766447	0.843011	.	.	.	.
chr9_22005112_22005142	TG	CDKN2B-AS1	ncRNA_intronic	Lung	177	-0.00862	0.0539708	0.00186106	3519.84	0.0804759	cg08686553	21971257	33.87	0.0992473	0.0349356	0.0565198	0.0720291	0.120301	0.162077	CDKN2A;CDKN2A;CDKN2A;CDKN2A	NM_058197;NM_000077;NM_001195132;NM_058195	3'UTR;Body;Body;Body	S_Shore
chr15_63925678_63925722	CA	DAPK2	intronic	Lung	177	0.004728	0.0539708	0.00186107	3519.85	0.0804759	cg07538114	63950961	25.261	0.860746	0.0627358	0.754532	0.825138	0.906945	0.949051	DAPK2	NM_014326	Body	.
chr17_2664665_2664693	CT	PAFAH1B1	intronic	Lung	177	0.002039	0.0539706	0.00186112	3519.93	0.0804759	cg05718272	2690197	25.518	0.902236	0.0522665	0.82041	0.879356	0.939878	0.962007	CLUH	NM_015229	3'UTR	Island
chr13_45358649_45358677	CA	TPT1-AS1	ncRNA_intronic	Lung	177	0.00078	0.0539705	0.00186113	3519.96	0.0804759	cg17558062	45391280	32.617	0.41941	0.0493331	0.348919	0.389228	0.440849	0.517163	LOC100190939	NR_024458	Body	Island
chr10_109191621_109191693	GAAG	LINC01435;XPNPEP1	intergenic	Colon, transverse	176	0.002116	0.0542727	0.00186117	3518.98	0.0823154	cg02956165	109185643	6.014	0.941637	0.0227581	0.898952	0.929899	0.956484	0.974238	RNU6-53P	NR_046928	Body	.
chr14_91244218_91244256	AC	GPR68	intronic	Lung	177	0.005966	0.0539698	0.00186127	3520.22	0.080477	cg25054390	91254028	9.791	0.574274	0.0674735	0.460579	0.526672	0.624046	0.677316	GPR68	NM_003485	TSS200	S_Shore
chr12_12993486_12993518	CT	GPRC5D-AS1	ncRNA_intronic	Lung	177	-0.012693	0.0539697	0.00186127	3520.23	0.080477	cg26632875	13026808	33.306	0.695856	0.116878	0.50785	0.613362	0.792749	0.894782	.	.	.	.
RFC1	AARRG	RFC1	intronic	Colon, transverse	176	0.000477	0.0542719	0.00186132	3519.27	0.0823164	cg02720691	39364848	16.3965	0.877247	0.0541952	0.801731	0.846186	0.912266	0.957516	RFC1	NM_002913	Body	N_Shore
chr1_152418249_152418287	CG	CRNN;LCE5A	intergenic	Colon, transverse	176	0.002001	0.0542715	0.00186141	3519.43	0.0823182	cg23919288	152393167	25.101	0.331596	0.159854	0.0719318	0.224457	0.432635	0.614011	.	.	.	.
chr3_64689107_64689145	GT	ADAMTS9-AS2	ncRNA_intronic	Colon, transverse	176	-0.005239	0.0542708	0.00186153	3519.67	0.0823214	cg25859972	64684839	4.287	0.149612	0.0608497	0.0526175	0.110571	0.191994	0.250682	ADAMTS9	NM_182920	Body	N_Shore
chr1_7668388_7668443	AC	CAMTA1	intronic	Colon, transverse	176	0.003737	0.0542706	0.00186157	3519.74	0.0823214	cg01580090	7621662	46.7535	0.56615	0.122121	0.349282	0.47661	0.649644	0.749073	CAMTA1	NM_015215	Body	.
chr8_143637536_143637564	TATT	ZNF623	intronic	Colon, transverse	176	0.016122	0.0542702	0.00186164	3519.87	0.0823228	cg20143040	143602184	35.366	0.610634	0.088431	0.465638	0.549988	0.679451	0.766088	.	.	.	S_Shelf
chr1_2098648_2098697	TTTTG	PRKCZ	intronic	Colon, transverse	176	-0.007697	0.0542694	0.0018618	3520.17	0.0823263	cg19759051	2099378	0.7055	0.907526	0.0361187	0.840718	0.887779	0.935341	0.95982	PRKCZ;PRKCZ	NM_002744;NM_001033581	Body;5'UTR	.
chr15_73685453_73685495	TG	CD276	intronic	Colon, transverse	176	0.002084	0.0542693	0.00186181	3520.2	0.0823263	cg23472968	73699453	13.979	0.532843	0.0441883	0.461176	0.50317	0.561875	0.609121	CD276;CD276	NM_001024736;NM_025240	5'UTR;5'UTR	.
chr19_45374262_45374334	AC	ERCC2;PPP1R13L	intergenic	Lung	177	-0.000487	0.0539663	0.00186191	3521.44	0.0804988	cg03117793	45360854	13.444	0.96507	0.0133392	0.942095	0.957242	0.974017	0.98499	ERCC2;ERCC2	NM_001130867;NM_000400	Body;Body	N_Shelf
chr17_21291245_21291375	AATAC	MAP2K3	intronic	Colon, transverse	176	-0.005404	0.0542686	0.00186194	3520.44	0.0823282	cg23009899	21253949	37.361	0.934496	0.0381282	0.854571	0.918607	0.963916	0.973397	NATD1	NM_152914	TSS1500	.
chr1_207068095_207068117	GT	PFKFB2	intronic	Lung	177	-0.005089	0.0539654	0.00186208	3521.75	0.0805027	cg05355157	207094678	26.572	0.815852	0.0674074	0.706268	0.773734	0.86484	0.920758	C4BPB;C4BPB;C4BPB;C4BPB;C4BPB	NM_001017366;NM_001017365;NM_001017367;NM_000716;NM_001017364	Body;Body;Body;Body;Body	.
chr6_10423591_10423633	TG	TFAP2A;LINC00518	intergenic	Lung	177	-0.002748	0.0539643	0.00186228	3522.13	0.0805096	cg09774917	10417152	6.46	0.238913	0.0491551	0.166805	0.202434	0.272391	0.315557	TFAP2A	NM_001042425	Body	Island
chr7_20785321_20785353	GCC	SP8	exonic	Lung	174	0.020158	0.0548815	0.00186235	3522.26	0.0805107	cg09734394	20779267	6.07	0.209464	0.0471987	0.148068	0.176132	0.229337	0.296322	.	.	.	S_Shore
chr11_415207_415249	GT	SIGIRR	intronic	Lung	177	-0.001336	0.0539634	0.00186246	3522.48	0.0805138	cg08869273	413594	1.634	0.113809	0.0221404	0.076567	0.0982984	0.128137	0.148975	SIGIRR;SIGIRR;SIGIRR	NM_001135053;NM_001135054;NM_021805	5'UTR;5'UTR;5'UTR	N_Shelf
chr19_6166280_6166330	TG	ACSBG2	intronic	Lung	177	0.005413	0.053963	0.00186253	3522.6	0.0805148	cg17667195	6161246	5.059	0.735239	0.0856615	0.604515	0.671864	0.801325	0.872299	ACSBG2;ACSBG2;ACSBG2;ACSBG2;ACSBG2	NM_001289180;NM_001289179;NM_001289178;NM_001289177;NM_030924	5'UTR;Body;Body;Body;Body	.
chr10_5970717_5970778	ATTTT	IL15RA	intronic	Colon, transverse	176	0.001444	0.0542651	0.00186259	3521.67	0.0823514	cg23026886	5977755	7.0075	0.0458102	0.0149924	0.0220076	0.0348943	0.0563155	0.0689383	IL15RA;IL15RA;IL15RA;IL15RA;IL15RA	NM_001256765;NM_172200;NM_002189;NR_046362;NM_001243539	TSS200;TSS200;TSS200;Body;5'UTR	Island
chr11_104239146_104239194	CTTC	PDGFD;LINC02552	intergenic	Lung	177	0.009427	0.0539588	0.00186332	3524.11	0.0805473	cg00058490	104276184	37.014	0.632141	0.0590981	0.556944	0.597194	0.670812	0.717436	.	.	.	.
chr2_238414179_238414219	CA	TRAF3IP1;ASB1	intergenic	Colon, transverse	176	-0.002832	0.0542604	0.00186347	3523.33	0.0823843	cg14266287	238425865	11.666	0.578838	0.0998316	0.423428	0.500321	0.651098	0.743969	ASB1	NM_001040445	TSS1500	N_Shore
chr14_20951851_20951997	GAAA	ECRP;RNASE2	intergenic	Colon, transverse	176	0.00126	0.0542594	0.00186364	3523.66	0.0823881	cg27037743	20934340	17.584	0.334538	0.151344	0.104111	0.207921	0.449328	0.580771	.	.	.	.
chr1_24428258_24428302	AG	NIPAL3	intronic	Lung	177	-0.002951	0.053957	0.00186364	3524.71	0.0805584	cg27029507	24419434	8.846	0.280065	0.0802558	0.147664	0.224943	0.333237	0.408349	NIPAL3	NM_020448	5'UTR	S_Shelf
chr11_1991550_1991588	CA	LINC01219	ncRNA_intronic	Lung	172	-0.003208	0.0555035	0.00186367	3524.76	0.0805584	cg22172494	1996132	4.563	0.547788	0.0396543	0.485662	0.519406	0.575899	0.608818	H19	NR_002196	Body	N_Shore
chr1_84302541_84302577	AC	SAMD13	intronic	Lung	177	0.006927	0.0539567	0.00186371	3524.83	0.0805584	cg20426713	84297655	4.904	0.820885	0.0549191	0.738463	0.78029	0.858676	0.909507	SAMD13	NM_001010971	TSS1500	N_Shore
chr1_44310951_44311016	CG	ERI3	intronic	Lung	177	-0.001159	0.0539561	0.00186383	3525.06	0.0805618	cg12765562	44352299	41.3155	0.94746	0.020223	0.907597	0.938173	0.961357	0.974115	ERI3	NM_024066	Body	N_Shelf
chr3_58231166_58231218	AGGA	DNASE1L3;ABHD6	intergenic	Lung	177	-0.003714	0.0539556	0.00186392	3525.24	0.0805621	cg00330694	58210979	20.213	0.957961	0.0239156	0.904838	0.948522	0.975502	0.984373	DNASE1L3;DNASE1L3;DNASE1L3;DNASE1L3	NM_001256560;NM_004944;NM_001256560;NM_004944	1stExon;1stExon;5'UTR;5'UTR	.
chr8_37494397_37494413	TG	LINC01605	upstream	Colon, transverse	176	-0.004798	0.0542576	0.00186399	3524.31	0.0823995	cg08903528	37492673	1.732	0.901243	0.0540727	0.809574	0.86414	0.941259	0.984059	LINC01605	NR_121620	Body	.
chr13_90933480_90933506	GT	LINC00410;LINC00380	intergenic	Lung	177	0.008733	0.0539542	0.00186418	3525.73	0.0805695	cg02702215	90926561	6.932	0.421556	0.109184	0.270983	0.341628	0.483964	0.622935	LINC00410	NR_027039	Body	.
chr2_238918586_238918606	AGAT	LINC01940	downstream	Lung	177	-0.004251	0.053954	0.00186421	3525.78	0.0805695	cg27406722	238911505	7.091	0.938807	0.0319244	0.880603	0.919088	0.961659	0.975514	.	.	.	.
chr1_80232257_80232293	GA	ADGRL4;LINC01781	intergenic	Lung	177	-0.004708	0.0539538	0.00186426	3525.87	0.0805695	cg04353868	80218175	14.1	0.53684	0.0645082	0.435672	0.497103	0.581136	0.646094	.	.	.	.
chr16_1379274_1379370	GCCCC	UNKL	intronic	Colon, transverse	176	-0.0054	0.0542543	0.0018646	3525.47	0.0824229	cg27283943	1332845	46.477	0.153638	0.0294079	0.104975	0.133208	0.176657	0.197663	BAIAP3;BAIAP3;BAIAP3;BAIAP3	NM_001199099;NM_001199098;NM_001199097;NM_001286464	TSS1500;TSS1500;TSS1500;TSS1500	N_Shore
chr19_39144096_39144196	TAGA	PAK4	intronic	Lung	177	0.002211	0.0539513	0.00186472	3526.75	0.0805856	cg02505681	39124645	19.501	0.976209	0.0103046	0.956621	0.971067	0.983257	0.9895	PAK4;PAK4;PAK4;PAK4;PAK4	NM_001014832;NM_001014834;NM_005884;NM_001014831;NM_001014835	TSS1500;TSS1500;TSS1500;TSS1500;TSS1500	N_Shore
chr20_32761150_32761200	GT	COMMD7;DNMT3B	intergenic	Colon, transverse	176	-0.00497	0.0542517	0.00186508	3526.39	0.0824423	cg09135144	32778603	17.428	0.408716	0.102867	0.234418	0.331867	0.485555	0.566489	DNMT3B;DNMT3B;DNMT3B;DNMT3B;DNMT3B;DNMT3B	NM_175850;NM_175848;NM_001207056;NM_001207055;NM_006892;NM_175849	TSS1500;5'UTR;5'UTR;5'UTR;5'UTR;5'UTR	.
chr13_114141266_114141282	CA	RASA3;CDC16	intergenic	Colon, transverse	176	0.005787	0.0542506	0.00186529	3526.78	0.0824445	cg03992096	114162702	21.428	0.932016	0.0338485	0.870925	0.910447	0.955424	0.978008	.	.	.	S_Shore
chr14_75645033_75645077	GT	FLVCR2	intronic	Colon, transverse	176	0.002026	0.0542503	0.00186535	3526.89	0.0824445	cg18945861	75662119	17.064	0.0516786	0.0170208	0.0305774	0.0399694	0.0603285	0.0852799	TTLL5;C14orf1	NM_015072;NM_007176	5'UTR;TSS1500	S_Shore
chr3_50381981_50382021	AC	CACNA2D2	intronic	Lung	177	0.011223	0.0539467	0.00186558	3528.38	0.0806136	cg00460268	50345744	36.257	0.272542	0.0705607	0.162909	0.223846	0.31334	0.391561	ZMYND10	NM_015896	TSS200	Island
chr3_33388125_33388156	TTAG	FBXL2;UBP1	downstream	Colon, transverse	176	-0.005507	0.0542486	0.00186566	3527.48	0.0824563	cg22797653	33424763	36.6225	0.957406	0.0240668	0.911743	0.950226	0.970755	0.979959	UBP1;UBP1;UBP1	NM_014517;NM_001128161;NM_001128160	Body;Body;Body	.
chr11_76615549_76615597	AC	EMSY;LRRC32	intergenic	Lung	177	0.003129	0.0539462	0.00186567	3528.54	0.0806156	cg24698401	76597013	18.56	0.800937	0.0411505	0.740377	0.770673	0.832282	0.865252	.	.	.	.
chr2_64700625_64700680	TC	SERTAD2;LINC01800	intergenic	Colon, transverse	176	-0.000942	0.0542472	0.00186593	3527.98	0.082466	cg18584067	64748782	48.1295	0.206378	0.060728	0.123234	0.165634	0.238494	0.31749	.	.	.	N_Shelf
chr17_29130474_29130528	CA	MYO18A	intronic	Colon, transverse	176	-0.00257	0.0542465	0.00186606	3528.22	0.0824697	cg05005586	29086189	44.312	0.920553	0.059375	0.80871	0.88938	0.969482	0.987286	MYO18A;MYO18A	NM_078471;NM_203318	Body;Body	.
chr1_52645396_52645425	GTTTT	SHISAL2A	intronic	Lung	177	-0.002949	0.0539439	0.00186611	3529.37	0.0806326	cg03330022	52606738	38.6725	0.884543	0.0380319	0.817063	0.863278	0.91093	0.940987	GPX7	NM_015696	Body	S_Shelf
chr5_168357303_168357333	AC	WWC1	intronic	Lung	177	-0.008447	0.0539432	0.00186623	3529.6	0.0806326	cg11122895	168347854	9.464	0.81514	0.0679754	0.704709	0.770583	0.862098	0.918706	WWC1;WWC1;WWC1	NM_001161661;NM_001161662;NM_015238	Body;Body;Body	.
chr17_19376787_19376837	AAATA	B9D1	intronic	Colon, transverse	176	-0.005857	0.0542446	0.00186641	3528.89	0.0824826	cg13832201	19379208	2.396	0.411898	0.0654447	0.289287	0.382457	0.452342	0.497177	MAPK7;MAPK7;MAPK7;MAPK7	NM_002749;NM_139033;NM_139032;NM_139034	Body;Body;5'UTR;Body	Island
chr12_118016907_118016967	GCG	RFC5	intronic	Colon, transverse	176	0.001477	0.0542445	0.00186643	3528.93	0.0824826	cg14967768	118017280	0.343	0.0488366	0.0271087	0.02746	0.0347864	0.0523095	0.104976	RFC5;RFC5;RFC5;RFC5	NM_001130113;NM_001130112;NM_007370;NM_181578	5'UTR;5'UTR;Body;5'UTR	S_Shore
chr17_75449839_75449870	TG	MIR3678;TMEM94	intergenic	Lung	177	0.002354	0.0539421	0.00186645	3530.01	0.080636	cg00851173	75457375	7.5205	0.0730819	0.0213491	0.0449539	0.058684	0.0813649	0.115513	KIAA0195	NM_014738	5'UTR	S_Shore
chr16_3871174_3871234	CT	CREBBP	intronic	Lung	177	0.003643	0.053942	0.00186645	3530.03	0.080636	cg05194552	3823443	47.761	0.886881	0.0384853	0.81848	0.862365	0.914178	0.948603	CREBBP;CREBBP	NM_001079846;NM_004380	Body;Body	.
chr1_76102235_76102267	TG	ST6GALNAC3	intronic	Colon, transverse	176	-0.015828	0.0542432	0.00186667	3529.39	0.0824913	cg00791851	76053211	49.04	0.661813	0.177421	0.313767	0.559804	0.793984	0.893731	.	.	.	.
chr1_92455488_92455540	AG	RPAP2;GFI1	intergenic	Lung	177	0.001341	0.0539402	0.0018668	3530.68	0.0806461	cg24517501	92487145	31.631	0.724841	0.0671445	0.618194	0.679569	0.775147	0.811675	GFI1;GFI1	NM_001127216;NM_005263	TSS1500;TSS1500	S_Shore
chr4_118890697_118890733	TC	SYNPO2	intronic	Colon, transverse	176	0.005861	0.0542419	0.00186692	3529.85	0.0824972	cg16096646	118850776	39.939	0.571643	0.0956495	0.407347	0.512275	0.63386	0.729646	SYNPO2;SYNPO2	NM_001286754;NM_001286754	5'UTR;1stExon	.
chr1_150579758_150579814	GGCCGG	MCL1	upstream	Colon, transverse	176	0.002083	0.0542417	0.00186695	3529.92	0.0824972	cg27483771	150579995	0.209	0.0339557	0.0115895	0.021866	0.0265987	0.038172	0.0493756	MCL1;MCL1;MCL1	NM_182763;NM_021960;NM_001197320	TSS1500;TSS1500;TSS1500	S_Shore
chr17_27533964_27533976	GT	KSR1	intronic	Lung	177	-0.005273	0.0539392	0.00186699	3531.04	0.0806523	cg26877678	27529514	4.456	0.45519	0.0940807	0.300251	0.400042	0.505382	0.61253	KSR1	NM_014238	5'UTR	.
chr5_3325235_3325253	GT	LINC01377;LINC01019	intergenic	Lung	177	0.020358	0.0539387	0.00186709	3531.23	0.0806547	cg25778857	3311609	13.635	0.58646	0.059351	0.495091	0.549668	0.621505	0.694079	.	.	.	.
chr2_113872894_113872926	TTTA	ACTR3-AS1	ncRNA_intronic	Lung	177	-0.002165	0.0539368	0.00186744	3531.89	0.0806662	cg06622302	113831471	41.439	0.977402	0.0110579	0.959057	0.973816	0.983562	0.988329	LOC101060091	NR_110174	Body	.
chr22_48996595_48996659	AAG	LINC01310;NONE	intergenic	Colon, transverse	175	0.005183	0.0545437	0.00186763	3531.2	0.0825202	cg11521110	48952967	43.66	0.768767	0.0635642	0.707357	0.742897	0.800104	0.832014	.	.	.	.
chr15_67102247_67102267	GT	SMAD3	intronic	Lung	177	0.005116	0.0539338	0.001868	3532.95	0.0806848	cg15519051	67137918	35.661	0.893316	0.0526676	0.798695	0.871227	0.927848	0.955946	SMAD3;SMAD3;SMAD3	NM_001145103;NM_001145102;NM_005902	TSS200;5'UTR;Body	.
chr10_120012039_120012064	AAAAC	MIR4682;RPL21	intergenic	Colon, transverse	176	-0.011139	0.0542358	0.00186805	3532	0.0825368	cg07839926	120011876	0.1755	0.595419	0.104804	0.445322	0.523972	0.660748	0.785139	.	.	.	Island
chr12_6125300_6125340	AC	VWF	upstream	Colon, transverse	176	0.007138	0.0542353	0.00186815	3532.18	0.0825371	cg04823698	6161509	36.189	0.485424	0.0630819	0.380774	0.445307	0.527992	0.580483	.	.	.	.
chr6_166507367_166507389	AC	RPS6KA2	intronic	Colon, transverse	176	0.005225	0.0542348	0.00186823	3532.33	0.0825372	cg14628195	166510908	3.53	0.904279	0.028612	0.856773	0.886174	0.923215	0.948256	MIR1913;RPS6KA2;RPS6KA2	NR_031734;NM_021135;NM_001006932	TSS1500;Body;Body	.
chr1_118959024_118959054	AG	TBX15	intronic	Colon, transverse	176	0.001684	0.0542342	0.00186834	3532.54	0.0825398	cg22002034	119007325	48.286	0.178784	0.0332908	0.125258	0.159464	0.196776	0.226962	.	.	.	Island
chr22_36853984_36854024	TTTG	NCF4-AS1	ncRNA_intronic	Colon, transverse	176	0.001522	0.0542336	0.00186846	3532.76	0.0825431	cg23563104	36856434	2.43	0.0344861	0.0132587	0.0171085	0.0258684	0.040527	0.0579301	.	.	.	Island
chr19_58034681_58034743	CCCCGC	ZSCAN1	intronic	Lung	177	-0.006693	0.0539312	0.00186849	3533.89	0.080699	cg24695849	58041303	6.591	0.734744	0.0367691	0.672435	0.711441	0.755177	0.792958	ZSCAN1	NM_182572	Body	N_Shore
chr6_125071484_125071537	TG	RNF217	intronic	Lung	177	0.015444	0.0539298	0.00186874	3534.35	0.0807077	cg12182186	125099192	27.6815	0.77954	0.110535	0.560934	0.706043	0.870681	0.918485	.	.	.	N_Shore
chr10_6085723_6085857	GAAAGAAG	IL2RA;RBM17	intergenic	Colon, transverse	176	0.003363	0.0542304	0.00186906	3533.9	0.0825659	cg06937939	6086639	0.849	0.0867914	0.0379026	0.0361539	0.0574517	0.111919	0.15911	.	.	.	N_Shelf
chr8_1381782_1381824	GT	DLGAP2	intronic	Lung	177	0.009439	0.0539267	0.00186933	3535.46	0.0807275	cg05041795	1417583	35.78	0.820829	0.0847211	0.693215	0.755745	0.878043	0.962805	.	.	.	S_Shore
chr8_100176813_100176829	CTCTC	SPAG1	intronic	Lung	177	0.002434	0.0539265	0.00186938	3535.56	0.0807278	cg22727641	100145514	31.307	0.0880124	0.0275008	0.05334	0.068373	0.10288	0.136138	FBXO43;FBXO43;FBXO43;FBXO43	NM_001077528;NM_001029860;NM_001029860;NM_001077528	1stExon;5'UTR;1stExon;5'UTR	Island
chr10_125040599_125040625	AC	CTBP2	intronic	Lung	177	0.004474	0.0539255	0.00186956	3535.9	0.0807338	cg27660388	125025813	14.799	0.807766	0.0505419	0.719287	0.775876	0.844753	0.877179	CTBP2;CTBP2;CTBP2	NM_001329;NM_022802;NM_001083914	Body;Body;Body	N_Shore
chr7_66702347_66702390	TG	RABGEF1	intronic	Colon, transverse	176	0.002564	0.0542273	0.00186963	3534.97	0.082585	cg23373516	66701003	1.3655	0.925177	0.0349351	0.863356	0.906147	0.950722	0.967175	RABGEF1	NM_001287060	5'UTR	.
chr17_12076279_12076325	TG	MAP2K4	intronic	Colon, transverse	176	-0.006968	0.0542266	0.00186976	3535.23	0.0825891	cg18951537	12047199	29.103	0.792732	0.115897	0.616302	0.714945	0.882267	0.951952	MAP2K4	NM_003010	Body	.
chr19_51855367_51855407	TG	ZNF577	UTR3	Colon, transverse	176	-0.004744	0.054226	0.00186988	3535.46	0.0825917	cg06878361	51887557	32.17	0.251834	0.0880314	0.0871054	0.196009	0.305724	0.380492	ZNF577;ZNF577;ZNF577	NR_024181;NM_001135590;NM_032679	Body;5'UTR;5'UTR	N_Shore
chr7_73866553_73866605	CCAT	TMEM270	downstream	Colon, transverse	176	-0.003756	0.0542258	0.00186991	3535.5	0.0825917	cg06543376	73843892	22.687	0.952669	0.0214912	0.899925	0.944043	0.96758	0.976496	WBSCR27	NM_152559	TSS1500	S_Shore
chr17_11240631_11240661	CCG	SHISA6	upstream	Lung	175	-0.003846	0.0545301	0.00187015	3537.02	0.0807558	cg04139789	11239971	0.675	0.269061	0.0397309	0.205199	0.243359	0.289945	0.335326	SHISA6;SHISA6;SHISA6	NM_207386;NM_001173462;NM_001173461	TSS1500;TSS1500;TSS1500	N_Shore
chr17_80097900_80097954	AAAAG	CCDC40	intronic	Colon, transverse	176	-0.003751	0.0542245	0.00187016	3535.99	0.0826011	cg06027039	80071194	26.733	0.429741	0.0836332	0.291204	0.371416	0.489468	0.57161	CCDC40;CCDC40	NM_001243342;NM_017950	Body;Body	.
chr17_77384842_77384888	AC	SEPTIN9	intronic	Lung	177	0.010553	0.0539214	0.00187033	3537.36	0.0807616	cg16015468	77412910	28.045	0.621951	0.103969	0.428555	0.55664	0.693455	0.761205	SEPT9;SEPT9;SEPT9;SEPT9;SEPT9;SEPT9;SEPT9	NM_001113493;NM_001113494;NM_001113492;NM_001293696;NM_001293695;NM_001113491;NM_006640	Body;Body;Body;Body;Body;Body;Body	.
chr6_142413899_142413937	CA	ADGRG6	intronic	Lung	177	-0.005936	0.0539203	0.00187053	3537.74	0.0807685	cg09547025	142400667	13.251	0.749558	0.0639	0.642062	0.702395	0.791521	0.858997	GPR126;GPR126;GPR126;GPR126	NM_020455;NM_001032394;NM_198569;NM_001032395	Body;Body;Body;Body	.
chr5_33405274_33405322	AAGA	LINC02160;TARS1	intergenic	Colon, transverse	176	0.002288	0.0542222	0.00187058	3536.77	0.0826155	cg16560420	33355342	49.956	0.880339	0.059966	0.780836	0.853104	0.92037	0.954904	.	.	.	.
chr1_39701575_39701621	CA	HPCAL4;PPIE	intergenic	Colon, transverse	176	0.004223	0.0542216	0.00187069	3536.99	0.0826174	cg11816065	39718021	16.423	0.593215	0.0702753	0.491352	0.545741	0.64192	0.721741	.	.	.	.
chr6_68702203_68702235	AG	ADGRB3	intronic	Colon, transverse	176	0.013801	0.0542216	0.00187071	3537.01	0.0826174	cg03412953	68723811	21.592	0.80351	0.105053	0.582916	0.766082	0.873362	0.924983	ADGRB3	NM_001704	Body	.
chr4_7655202_7655226	AC	SORCS2	intronic	Colon, transverse	176	0.00715	0.0542212	0.00187078	3537.15	0.0826185	cg01497434	7644360	10.854	0.753825	0.101619	0.596357	0.693853	0.80591	0.944938	SORCS2	NM_020777	Body	N_Shore
chr5_96632025_96632046	ATT	LOC101929710	downstream	Lung	173	-0.006107	0.0551483	0.0018708	3538.25	0.0807764	cg23940402	96633853	1.8175	0.819266	0.0522876	0.724414	0.785248	0.858727	0.894409	.	.	.	.
chr4_54647844_54647920	TTCTA	LINC02260;KIT	intergenic	Colon, transverse	176	-0.003792	0.0542209	0.00187082	3537.23	0.0826186	cg14623380	54637343	10.539	0.938688	0.0360176	0.861541	0.928408	0.961814	0.973605	.	.	.	.
chr16_20745578_20745610	AAAT	THUMPD1;ACSM3	intergenic	Lung	177	0.002161	0.053918	0.00187096	3538.54	0.0807813	cg19712220	20745861	0.267	0.971057	0.0117991	0.946499	0.964544	0.97922	0.985739	.	.	.	S_Shelf
chr11_102624401_102624447	AT	MMP20	intronic	Lung	166	-0.001797	0.0574388	0.00187104	3538.7	0.080783	cg17192147	102607284	17.14	0.689355	0.0655384	0.593089	0.645518	0.733942	0.799933	MMP20	NM_004771	Body	.
chr6_105166868_105166894	TG	BVES-AS1	ncRNA_intronic	Colon, transverse	176	-0.010256	0.0542182	0.00187133	3538.2	0.0826392	cg06402903	105139884	26.997	0.795002	0.0484361	0.71065	0.768842	0.829635	0.862332	BVES-AS1	NR_037157	Body	S_Shelf
chr15_90058701_90058719	TA	ZNF710	intronic	Lung	177	0.012444	0.0539156	0.00187142	3539.42	0.0807921	cg07863416	90061063	2.353	0.495311	0.0882428	0.383575	0.427921	0.541951	0.654662	ZNF710	NM_198526	5'UTR	.
chr11_86467650_86467712	CT	ME3	intronic	Colon, transverse	176	0.010776	0.0542177	0.00187143	3538.38	0.0826416	cg22090055	86487791	20.11	0.89391	0.0842544	0.811339	0.876537	0.937272	0.964855	ME3;ME3;ME3	NM_001014811;NM_006680;NM_001161586	Body;Body;Body	.
chr3_33973188_33973244	AG	PDCD6IP;LOC101928135	intergenic	Lung	177	-0.002043	0.0539146	0.0018716	3539.76	0.0807976	cg11602784	34017730	44.514	0.53574	0.0778958	0.383125	0.49398	0.585049	0.651696	.	.	.	.
chr11_93534215_93534268	AC	SMCO4	intronic	Lung	175	-0.002433	0.0545222	0.00187163	3539.83	0.0807976	cg21205972	93525856	8.3855	0.602608	0.106901	0.413356	0.53939	0.680175	0.734307	SMCO4	NM_020179	5'UTR	.
chr14_22795385_22795485	CTTT	SLC7A7	intronic	Lung	177	-0.004229	0.0539138	0.00187175	3540.04	0.0808008	cg21526750	22822540	27.105	0.259199	0.0651046	0.16113	0.20881	0.303571	0.370913	.	.	.	Island
chr7_43568161_43568201	TG	HECW1;STK17A	intergenic	Lung	177	-0.004278	0.0539124	0.00187202	3540.55	0.0808104	cg08084084	43553982	14.199	0.526056	0.0661284	0.427959	0.485799	0.566566	0.631725	HECW1;HECW1	NM_001287059;NM_015052	Body;Body	.
chr4_52632904_52633029	AGAA	USP46	intronic	Colon, transverse	176	-0.00124	0.0542145	0.00187202	3539.5	0.0826637	cg02589501	52657683	24.7165	0.749998	0.0755959	0.646683	0.712855	0.794331	0.857541	USP46;USP46	NM_001134223;NM_022832	TSS1500;Body	N_Shore
chr16_87400131_87400173	GT	MAP1LC3B	intronic	Lung	177	0.003651	0.0539119	0.00187211	3540.73	0.0808111	cg08565003	87414314	14.162	0.895221	0.0559288	0.788655	0.870726	0.934437	0.95822	ZCCHC14	NM_015144	Body	Island
chr1_32752901_32752951	CA	KIAA1522	intronic	Lung	176	-0.000646	0.0542138	0.00187215	3540.8	0.0808111	cg02749842	32764213	11.287	0.950734	0.018836	0.911545	0.943798	0.963982	0.97493	KIAA1522;KIAA1522;KIAA1522	NM_001198973;NM_001198972;NM_020888	TSS1500;TSS1500;Body	.
chr17_63864419_63864453	TTAT	TCAM1P	downstream	Colon, transverse	175	-0.002628	0.0545183	0.00187234	3540.11	0.0826741	cg03847641	63826414	38.022	0.0305904	0.0160531	0.0123207	0.0180346	0.0397145	0.0597785	PSMC5;PSMC5;FTSJ3	NM_002805;NM_001199163;NM_017647	TSS1500;TSS1500;Body	N_Shore
chr7_6481969_6482021	TTTA	KDELR2	intronic	Lung	177	-0.004534	0.0539103	0.00187241	3541.29	0.08082	cg08814286	6502997	21.002	0.782494	0.0610811	0.685272	0.743775	0.82467	0.886478	GRID2IP;GRID2IP	NM_001145118;NM_001145118	ExonBnd;Body	N_Shore
chr3_126513135_126513169	GT	UROC1	intronic	Colon, transverse	176	-0.012382	0.0542122	0.00187245	3540.3	0.0826762	cg07525395	126541148	27.996	0.49725	0.0774068	0.376457	0.444315	0.546363	0.615081	CHST13;C3orf22	NM_152889;NR_130715	Body;Body	N_Shore
chr12_108841842_108841862	TA	SSH1	intronic	Lung	177	-0.01139	0.0539101	0.00187245	3541.37	0.0808201	cg15353542	108859072	17.22	0.111298	0.0550083	0.0482322	0.0714908	0.138084	0.215209	SSH1;SSH1	NM_001161330;NM_018984	TSS1500;TSS1500	S_Shore
chr7_162283_162325	GT	LOC100507642;LOC105375115	intergenic	Colon, transverse	176	-0.003244	0.0542121	0.00187248	3540.37	0.0826762	cg14651645	165665	3.361	0.59285	0.147405	0.356983	0.481898	0.704521	0.799943	.	.	.	.
chr1_54614939_54614953	GT	ACOT11;FAM151A	intronic	Colon, transverse	176	-0.002983	0.0542114	0.0018726	3540.59	0.0826762	cg15490897	54572347	42.599	0.429857	0.0500829	0.356746	0.392689	0.460996	0.519946	ACOT11;ACOT11	NM_015547;NM_147161	Body;Body	.
chr3_169836483_169836505	AG	LRRIQ4	intronic	Colon, transverse	176	-0.008361	0.0542114	0.00187261	3540.61	0.0826762	cg23707559	169812904	23.59	0.0588229	0.0282843	0.0269811	0.039405	0.0698782	0.11943	LRRC34;LRRC34;LRRC34	NM_001172780;NM_001172779;NM_153353	TSS200;TSS200;TSS200	S_Shore
chr12_99121321_99121357	TG	ANKS1B	intronic	Lung	177	-0.002874	0.0539086	0.00187274	3541.91	0.08083	cg14848575	99131807	10.468	0.354948	0.0506971	0.278042	0.319903	0.389135	0.432938	ANKS1B;ANKS1B;ANKS1B;ANKS1B;ANKS1B;ANKS1B;ANKS1B;ANKS1B	NM_020140;NM_181670;NM_001204069;NM_001204070;NM_001204066;NM_001204067;NM_001204068;NM_152788	Body;Body;Body;Body;Body;Body;Body;Body	.
chr19_8518340_8518375	TG	ZNF414;MYO1F	intergenic	Lung	177	-0.005434	0.0539084	0.00187277	3541.97	0.08083	cg09112613	8498977	19.3805	0.890355	0.0390709	0.820755	0.868002	0.916971	0.948863	PRAM1	NM_032152	Body	Island
chr9_111382008_111382040	AC	ECPAS	intronic	Colon, transverse	176	0.012456	0.0542104	0.00187278	3540.94	0.0826787	cg27184055	111356854	25.17	0.204686	0.0900517	0.0698389	0.134664	0.260339	0.360105	.	.	.	.
chr4_164177806_164177832	AC	MARCHF1	intronic	Colon, transverse	176	0.006966	0.0542104	0.0018728	3540.97	0.0826787	cg08748033	164190220	12.401	0.708693	0.133021	0.487395	0.615106	0.812091	0.922454	2024-03-01	NM_001166373	5'UTR	S_Shore
chr4_112861839_112861867	AG	ANK2	intronic	Colon, transverse	176	-0.002714	0.0542101	0.00187284	3541.05	0.0826787	cg16253629	112855060	6.793	0.564114	0.0716355	0.451122	0.520134	0.610326	0.678139	ANK2	NM_001127493	5'UTR	.
chr6_30162931_30162975	AAAT	TRIM15	upstream	Lung	175	-0.009363	0.0545148	0.00187301	3542.43	0.0808386	cg19059495	30127718	35.235	0.175785	0.0556342	0.099703	0.135038	0.209339	0.274071	.	.	.	Island
chr14_73772794_73772834	GT	MIDEAS	intronic	Lung	177	-0.00958	0.0539064	0.00187314	3542.67	0.0808408	cg15563677	73788515	15.701	0.750324	0.0637284	0.635556	0.709961	0.788505	0.844894	ELMSAN1;LOC100506476	NM_001043318;NR_109995	TSS1500;Body	S_Shore
chr11_112292294_112292359	TCCT	LINC02762	ncRNA_intronic	Lung	177	0.008704	0.0539064	0.00187315	3542.69	0.0808408	cg27424567	112270796	21.5305	0.719227	0.0696615	0.605621	0.674379	0.760914	0.828587	LOC283140	NR_126004	Body	.
chr11_112659150_112659194	TG	LINC02764;LOC101928847	intergenic	Lung	177	0.003671	0.0539053	0.00187335	3543.07	0.0808459	cg10160930	112661574	2.402	0.942536	0.0308922	0.884038	0.927793	0.966427	0.980876	.	.	.	.
chr13_111371457_111371483	GT	TEX29;LINC02337	intergenic	Lung	177	-0.010191	0.0539027	0.00187383	3543.98	0.0808624	cg13274534	111329523	41.947	0.614057	0.0435186	0.54308	0.585693	0.638716	0.685253	TEX29;TEX29	NM_152324;NM_001303133	Body;Body	S_Shelf
chr5_126946761_126946797	GT	MARCHF3	intronic	Lung	177	-0.002506	0.0539019	0.00187399	3544.28	0.0808642	cg27452231	126919687	27.092	0.653784	0.0788815	0.527323	0.599328	0.702911	0.79969	2024-03-03	NM_178450	5'UTR	.
chr18_78518468_78518544	GA	LINC01029;SALL3	intergenic	Lung	177	-0.002276	0.053901	0.00187417	3544.62	0.0808701	cg06488148	78544299	25.793	0.968928	0.0610422	0.958323	0.972958	0.983802	0.989052	.	.	.	N_Shelf
chr9_105883600_105883632	TC	TMEM38B;MIR8081	intergenic	Colon, transverse	176	0.002425	0.0542024	0.00187428	3543.78	0.0827405	cg00353676	105913174	29.558	0.79563	0.0893095	0.653366	0.729241	0.859202	0.945907	.	.	.	.
chr6_31711840_31711878	AC	LY6G6F-LY6G6D	intronic	Colon, transverse	176	-0.011056	0.0542018	0.0018744	3543.99	0.0827436	cg07455790	31682958	28.901	0.462704	0.139994	0.226796	0.369428	0.564406	0.693348	.	.	.	Island
chr8_27525068_27525108	TG	EPHX2	intronic	Colon, transverse	176	-0.006349	0.0542014	0.00187447	3544.14	0.0827451	cg21437157	27489091	35.997	0.279462	0.0884893	0.145982	0.21557	0.332464	0.419745	.	.	.	N_Shelf
chr1_214299465_214299483	TA	SMYD2	intronic	Colon, transverse	175	0.002871	0.0545065	0.00187454	3544.26	0.0827461	cg14212967	214272352	27.122	0.475831	0.0653403	0.378539	0.432497	0.51814	0.573911	.	.	.	.
chr1_110611018_110611070	AGGA	KCNA2	intronic	Lung	177	-0.005359	0.0538986	0.00187462	3545.47	0.080886	cg09043486	110612552	1.508	0.712588	0.0502275	0.631539	0.67769	0.743366	0.795512	KCNA2	NM_001204269	5'UTR	.
chr8_142669163_142669199	GT	JRK	intronic	Lung	177	-0.002114	0.0538981	0.0018747	3545.63	0.0808862	cg13392302	142680279	11.098	0.743328	0.0519323	0.660198	0.710973	0.778197	0.827689	PSCA	NM_005672	TSS200	.
chr19_12861680_12861716	TCTT	MAST1	intronic	Colon, transverse	176	0.0017	0.0542002	0.0018747	3544.57	0.0827495	cg25230566	12834674	27.024	0.0610085	0.0213786	0.030927	0.0485699	0.0711062	0.100544	RTBDN;RTBDN;RTBDN;RTBDN	NM_001270441;NM_001270442;NM_031429;NM_001270440	TSS200;TSS200;Body;Body	S_Shore
chr20_1937971_1938024	CCA	SIRPA	UTR3	Lung	177	-0.003058	0.0538981	0.00187471	3545.65	0.0808862	cg11654413	1949230	11.2325	0.74759	0.0352762	0.685251	0.724618	0.767485	0.801325	.	.	.	S_Shore
chr17_75532055_75532077	AC	LLGL2	intronic	Lung	177	0.002803	0.0538977	0.00187478	3545.78	0.0808875	cg04345620	75513797	18.269	0.603996	0.0648809	0.504998	0.555975	0.642621	0.720527	CASKIN2	NM_020753	Body	N_Shore
chr14_90862432_90862479	CTT	RPS6KA5	UTR3	Lung	177	-0.005989	0.0538973	0.00187486	3545.92	0.0808889	cg08894366	90839351	23.1045	0.622673	0.0584859	0.521163	0.586195	0.653597	0.73454	.	.	.	.
chr13_50536234_50536274	TG	DLEU1;DLEU7	intergenic	Colon, transverse	176	-0.002635	0.0541993	0.00187487	3544.89	0.082753	cg15899136	50528813	7.441	0.96999	0.0198677	0.948548	0.964633	0.980311	0.985161	DLEU1-AS1	NR_125753	TSS1500	.
chr3_53271900_53271942	TG	TKT;DCP1A	intergenic	Colon, transverse	176	0.006112	0.054199	0.00187492	3544.97	0.082753	cg15230883	53287187	15.266	0.804319	0.0841641	0.630986	0.761823	0.866443	0.918005	DCP1A	NM_018403	3'UTR	.
chr17_34248270_34248306	CA	LINC01989;CCL2	intergenic	Colon, transverse	176	-0.001892	0.0541979	0.00187513	3545.37	0.0827592	cg11165820	34291862	43.574	0.972836	0.0168972	0.943054	0.967839	0.983929	0.989192	.	.	.	.
chr10_1131683_1131711	GT	WDR37	UTR3	Lung	177	-0.008142	0.0538959	0.00187513	3546.44	0.0808987	cg10370540	1149904	18.207	0.118206	0.057006	0.0492554	0.0731003	0.148887	0.234957	.	.	.	.
chr6_160748304_160748442	AGAA	PLG	intronic	Colon, transverse	176	0.001885	0.0541978	0.00187514	3545.4	0.0827592	cg09087901	160702771	45.602	0.906106	0.0487546	0.823066	0.887011	0.938903	0.956073	PLG;PLG	NM_000301;NM_001168338	Body;Body	.
chr7_157306566_157306606	CA	UBE3C;DNAJB6	intergenic	Colon, transverse	176	-0.004281	0.0541969	0.00187533	3545.75	0.0827634	cg10349687	157280119	26.467	0.735484	0.0546757	0.652548	0.694977	0.769575	0.830422	.	.	.	Island
chr12_658646_658760	TATGC	NINJ2	intronic	Colon, transverse	176	-0.01065	0.0541964	0.00187541	3545.91	0.0827652	cg25089903	663816	5.113	0.896321	0.0593847	0.80547	0.859891	0.939069	0.966543	NINJ2	NM_016533	TSS1500	.
chr16_28863893_28863918	GCC	SH2B1	UTR5	Lung	177	0.00562	0.0538943	0.00187543	3547	0.080909	cg05684748	28878736	14.8305	0.51659	0.0403318	0.457726	0.487553	0.544464	0.585397	ATP2A1;ATP2A1;ATP2A1	NM_173201;NM_004320;NM_001286075	1stExon;1stExon;TSS1500	N_Shore
chr1_91938892_91938937	TAAAA	TGFBR3;BRDT	intergenic	Lung	175	0.002011	0.0545016	0.00187545	3547.05	0.080909	cg26955377	91976003	37.0885	0.931197	0.0260631	0.886147	0.918327	0.950064	0.964247	BRDT;BRDT;BRDT;BRDT;BRDT;BRDT;BRDT	NM_001726;NM_001242808;NM_001242807;NM_001242806;NM_001242805;NM_207189;NM_001242810	Body;Body;Body;Body;Body;Body;Body	.
chr17_76564123_76564150	TTG	SNHG16	ncRNA_exonic	Colon, transverse	176	-0.017457	0.0541945	0.00187577	3546.59	0.0827772	cg01883155	76568927	4.7905	0.682478	0.175558	0.358146	0.573278	0.823672	0.902628	ST6GALNAC2	NM_006456	Body	.
chr3_187188513_187188545	CT	RPL39L;LOC101929106	intergenic	Lung	177	0.002132	0.0538907	0.0018761	3548.28	0.0809314	cg11504646	187196162	7.633	0.950932	0.0206437	0.912971	0.94468	0.963906	0.974769	RTP1	NM_153708	TSS1500	N_Shelf
chr10_28199879_28199905	AC	MPP7	intronic	Colon, transverse	176	0.014395	0.054192	0.00187624	3547.48	0.0827921	cg19674737	28202988	3.096	0.692023	0.154379	0.462568	0.593994	0.796754	0.920285	MPP7	NM_173496	Body	.
chr6_169267920_169267958	GT	THBS2;WDR27	intergenic	Lung	177	0.007568	0.0538897	0.00187629	3548.63	0.0809359	cg05969567	169255402	12.537	0.695917	0.0531786	0.602238	0.659845	0.73115	0.779644	THBS2	NM_003247	TSS1500	.
chr5_149406524_149406568	TCC	CARMN	upstream	Colon, transverse	176	0.005452	0.0541913	0.00187637	3547.73	0.0827941	cg02022698	149404324	2.222	0.594959	0.136382	0.367873	0.501996	0.680725	0.817376	.	.	.	.
chr17_2236701_2236751	CA	SMG6	intronic	Lung	177	0.002205	0.0538887	0.00187648	3549	0.0809422	cg15258022	2216100	20.626	0.451505	0.0726246	0.341899	0.400188	0.49917	0.575289	SMG6;SMG6;SMG6	NM_001256828;NM_001256827;NM_017575	Body;Body;Body	.
chr14_28615212_28615258	CA	LOC728755;FOXG1-AS1	intergenic	Colon, transverse	176	-0.003466	0.05419	0.00187662	3548.19	0.082803	cg11759666	28613796	1.439	0.776075	0.147317	0.511652	0.682567	0.891045	0.959621	.	.	.	.
chr20_9517621_9517635	TG	LAMP5	intronic	Lung	177	0.001212	0.053886	0.00187699	3549.96	0.0809587	cg03624135	9506321	11.307	0.303995	0.038575	0.240776	0.27185	0.331785	0.360789	.	.	.	N_Shore
chr22_36354956_36355000	AC	MYH9	intronic	Lung	177	-0.004382	0.0538857	0.00187705	3550.06	0.0809592	cg05128516	36353081	1.897	0.312409	0.0734417	0.208997	0.258098	0.356983	0.441707	MYH9	NM_002473	5'UTR	.
chr19_35003138_35003178	TG	GRAMD1A	intronic	Colon, transverse	176	0.003687	0.0541873	0.00187712	3549.14	0.0828194	cg20584801	35040473	37.315	0.456488	0.0740295	0.351244	0.414261	0.489378	0.563942	HPN;HPN	NM_002151;NM_182983	TSS200;TSS200	N_Shore
chr17_48982145_48982193	TTCC	GIP;IGF2BP1	intergenic	Colon, transverse	176	-0.005999	0.0541862	0.00187731	3549.51	0.082826	cg02365135	49013734	31.565	0.378774	0.050398	0.302878	0.346024	0.411138	0.459588	IGF2BP1;IGF2BP1	NM_006546;NM_001160423	Body;Body	Island
chr8_108443350_108443364	AC	EMC2	upstream	Colon, transverse	176	-0.000568	0.0541844	0.00187766	3550.17	0.0828395	cg08258788	108443636	0.279	0.103257	0.0204276	0.0663231	0.094311	0.114858	0.132218	TTC35;TTC35	NM_014673;NM_014673	1stExon;5'UTR	Island
chr8_32547590_32547626	AC	NRG1	intronic	Lung	177	0.002739	0.0538813	0.00187787	3551.63	0.0809875	cg02238064	32555199	7.591	0.510414	0.056025	0.418573	0.471311	0.550835	0.598349	NRG1;NRG1;NRG1;NRG1;NRG1;NRG1;NRG1;NRG1;NRG1;NRG1;NRG1;NRG1	NM_013962;NM_004495;NM_001160007;NM_001160002;NM_001160005;NM_013958;NM_001160008;NM_001160004;NM_013960;NM_013964;NM_013956;NM_013957	Body;Body;Body;Body;Body;Body;Body;Body;Body;Body;Body;Body	.
chr19_35139261_35139301	TG	FXYD1	intronic	Colon, transverse	176	-0.015524	0.0541813	0.00187824	3551.25	0.0828627	cg01725265	35109646	29.635	0.672206	0.100356	0.502273	0.6046	0.736061	0.839462	.	.	.	.
chr14_95845463_95845493	CT	LOC107984703;TUNAR	intergenic	Lung	177	0.006556	0.0538788	0.00187833	3552.5	0.0810036	cg10110027	95873420	27.942	0.578382	0.0580827	0.50423	0.554609	0.610399	0.66174	.	.	.	N_Shelf
chr2_232527310_232527334	AG	CHRND	intronic	Colon, transverse	176	-0.005221	0.0541807	0.00187836	3551.48	0.0828661	cg03956823	232525325	1.997	0.809584	0.0292445	0.758522	0.79085	0.830021	0.855564	CHRND	NM_000751	TSS1500	S_Shore
chr1_227902325_227902376	TG	PRSS38;WNT9A	intergenic	Lung	177	0.017797	0.0538784	0.00187841	3552.64	0.0810051	cg13092405	227887722	14.6285	0.368038	0.116573	0.177412	0.268829	0.452684	0.535194	.	.	.	Island
chr10_74280415_74280447	AC	ADK	intronic	Lung	177	-0.001573	0.0538769	0.0018787	3553.19	0.0810158	cg24340640	74263285	17.146	0.931168	0.028971	0.884336	0.917006	0.951838	0.962649	ADK;ADK	NM_001123;NM_006721	Body;Body	.
chr10_14472326_14472366	AC	MIR1265;FAM107B	intergenic	Colon, transverse	176	0.006419	0.0541775	0.00187896	3552.62	0.0828832	cg03346119	14454437	17.909	0.94296	0.0531217	0.89678	0.940931	0.962621	0.974395	.	.	.	.
chr12_52217081_52217181	TA	LINC00592	ncRNA_intronic	Lung	177	0.002236	0.0538753	0.00187901	3553.77	0.0810271	cg22186271	52249146	32.015	0.426586	0.0514002	0.350753	0.391718	0.454164	0.513965	.	.	.	N_Shore
chr7_27121220_27121262	GT	HOXA3	intronic	Colon, transverse	176	0.001166	0.0541762	0.0018792	3553.08	0.0828919	cg14527108	27105235	16.006	0.957002	0.0513216	0.918186	0.955241	0.973606	0.980913	.	.	.	N_Shore
chr11_113381758_113381856	AAGG	TTC12;ANKK1	intergenic	Lung	177	0.003145	0.0538741	0.00187922	3554.18	0.0810346	cg06854495	113401432	19.625	0.911181	0.0207717	0.869536	0.897559	0.92551	0.943257	.	.	.	.
chr7_12707302_12707334	AC	ARL4A;ETV1	intergenic	Colon, transverse	176	0.003004	0.0541751	0.0018794	3553.46	0.0828979	cg20522571	12754404	47.086	0.688302	0.0603459	0.583289	0.65307	0.732819	0.774523	.	.	.	.
chr19_2998237_2998275	TG	TLE2	intronic	Colon, transverse	176	0.004466	0.0541747	0.00187948	3553.61	0.0828979	cg05296057	3030249	31.993	0.610715	0.0542479	0.523241	0.577279	0.6486	0.698963	TLE2;TLE2;TLE2	NM_001144762;NM_001144761;NM_003260	TSS1500;Body;TSS1500	S_Shore
chr20_45833148_45833213	AGAA	SNX21	upstream	Colon, transverse	176	0.002773	0.0541746	0.0018795	3553.65	0.0828979	cg23570411	45832782	0.3985	0.920322	0.0413095	0.849016	0.902374	0.94756	0.969206	SNX21;SNX21;SNX21;SNX21	NM_152897;NM_001042633;NM_001042632;NM_033421	TSS1500;TSS1500;TSS1500;TSS1500	N_Shore
chr16_84581167_84581191	TATG	COTL1	intronic	Colon, transverse	176	-0.002226	0.0541743	0.00187955	3553.74	0.0828979	cg02484335	84590224	9.045	0.874098	0.0419325	0.800894	0.848222	0.901604	0.935623	COTL1	NM_021149	Body	.
chr6_116061399_116061433	AC	FRK	upstream	Colon, transverse	176	0.009209	0.0541743	0.00187956	3553.75	0.0828979	cg05465572	116039021	22.395	0.853943	0.0578443	0.766219	0.810689	0.892979	0.950503	FRK;LOC728402	NM_002031;NR_027338	Body;Body	.
chr10_109855367_109855405	AC	LINC01435;XPNPEP1	intergenic	Colon, transverse	176	0.003288	0.054174	0.0018796	3553.83	0.0828979	cg05066635	109884760	29.374	0.879027	0.0681334	0.747885	0.83875	0.935101	0.967207	XPNPEP1;XPNPEP1;XPNPEP1	NR_030724;NM_001167604;NM_020383	Body;Body;Body	.
chr6_39311072_39311120	CA	KCNK17	intronic	Lung	177	0.00256	0.0538716	0.00187971	3555.09	0.0810517	cg04454031	39347412	36.316	0.961775	0.0358877	0.867966	0.965426	0.980235	0.987356	KIF6;KIF6;KIF6;KIF6	NM_001289024;NM_001289020;NM_145027;NM_001289021	Body;Body;Body;Body	.
chr9_98318891_98318946	TG	GABBR2	intronic	Lung	177	-0.00366	0.0538716	0.00187971	3555.09	0.0810517	cg02999834	98332904	13.9855	0.736354	0.0531316	0.654445	0.702603	0.771809	0.829192	GABBR2	NM_005458	Body	.
chr7_2756605_2756629	CAAA	AMZ1;GNA12	intronic	Lung	177	0.012105	0.0538705	0.00187991	3555.47	0.0810564	cg23333125	2763431	6.814	0.479504	0.0736367	0.36469	0.426286	0.531254	0.603802	GNA12;GNA12;GNA12;GNA12	NM_001282440;NM_001282441;NM_007353;NM_001293092	TSS1500;Body;Body;Body	S_Shore
chr5_180872362_180872388	GT	ZFP62;BTNL8	intergenic	Colon, transverse	176	-0.000855	0.0541721	0.00187996	3554.51	0.0829079	cg01403239	180829781	42.594	0.974888	0.0137618	0.951305	0.968517	0.983719	0.989996	LOC729678	NR_027183	TSS200	N_Shore
chr6_13873361_13873379	GT	MCUR1;RNF182	intergenic	Lung	177	0.005949	0.0538702	0.00187997	3555.59	0.0810564	cg15796980	13860212	13.158	0.470592	0.0737872	0.323258	0.432178	0.521496	0.559134	.	.	.	.
chr8_70051771_70051786	TTTGT	PRDM14	UTR3	Lung	177	0.002742	0.0538701	0.00187998	3555.62	0.0810564	cg18096722	70034983	16.7955	0.0365615	0.0154441	0.0201341	0.027176	0.0423805	0.0608679	.	.	.	Island
chr2_219571953_219572050	TG	INHA;OBSL1	upstream	Lung	177	0.001533	0.053869	0.00188018	3556	0.0810588	cg02197228	219538049	33.9525	0.59125	0.0490798	0.516618	0.556778	0.622396	0.680996	ACCN4;ACCN4	NM_018674;NM_182847	3'UTR;3'UTR	N_Shore
chr5_134850919_134850965	AC	C5orf24	intronic	Lung	176	-0.001572	0.0541708	0.00188021	3556.05	0.0810588	cg10814735	134873680	22.738	0.625643	0.0624185	0.520447	0.594905	0.667713	0.719349	TXNDC15	NM_024715	TSS200	N_Shore
chr3_160756752_160756790	GT	PPM1L	intronic	Colon, transverse	176	0.003449	0.0541706	0.00188025	3555.07	0.0829189	cg02470874	160757548	0.777	0.614061	0.0613219	0.502079	0.575005	0.658716	0.70644	PPM1L	NM_139245	Body	S_Shore
chr10_100668624_100668667	AC	HIF1AN;PAX2	intergenic	Lung	177	0.005701	0.0538687	0.00188025	3556.13	0.0810588	cg12544612	100671709	3.0635	0.798395	0.0546738	0.706782	0.766048	0.836877	0.880758	.	.	.	S_Shore
chr14_72881294_72881349	TGT	DPF3	intronic	Lung	177	-0.005431	0.0538669	0.00188059	3556.76	0.0810694	cg13089154	72925940	44.6185	0.0322977	0.0361658	0.0172687	0.0204384	0.0270749	0.10956	DCAF4;DCAF4;DCAF4;DCAF4;DCAF4	NM_001163509;NM_181341;NM_015604;NM_001163508;NM_181340	TSS1500;TSS1500;TSS1500;TSS1500;TSS1500	N_Shore
chr6_26226361_26226405	TTAT	H3C6	UTR3	Colon, transverse	175	0.005259	0.0544738	0.00188065	3555.81	0.0829324	cg03027659	26189973	36.41	0.939689	0.0411548	0.870567	0.929143	0.965097	0.978018	HIST1H4D	NM_003539	TSS1500	S_Shore
chr4_6958376_6958402	AC	TBC1D14	intronic	Lung	177	0.00115	0.0538644	0.00188106	3557.66	0.0810881	cg07563556	6970393	12.004	0.970786	0.0148319	0.940847	0.962739	0.981661	0.989734	TBC1D14;TBC1D14	NM_020773;NM_001113361	Body;Body	.
chr8_21689230_21689286	CA	LOC101929172;GFRA2	intergenic	Colon, transverse	176	0.001327	0.0541647	0.00188136	3557.15	0.0829559	cg04436024	21684039	5.219	0.276546	0.0388899	0.215326	0.256259	0.299263	0.330597	.	.	.	.
chr4_54647844_54647920	TTCTA	LINC02260;KIT	intergenic	Lung	177	-0.004859	0.0538627	0.00188138	3558.26	0.0810981	cg24862787	54633217	14.665	0.93152	0.0390452	0.869932	0.912394	0.959895	0.976754	.	.	.	.
chr16_826414_826454	AC	PRR25;LMF1	intergenic	Colon, transverse	176	0.003555	0.0541642	0.00188146	3557.34	0.0829585	cg09941884	841400	14.966	0.514456	0.083324	0.372172	0.457504	0.573576	0.642306	.	.	.	N_Shelf
chr8_96625681_96625725	AC	SDC2;CPQ	intergenic	Lung	177	0.002861	0.0538613	0.00188164	3558.75	0.0811075	cg17575602	96644983	19.28	0.0377737	0.015549	0.0186216	0.0260821	0.0460029	0.0652064	PGCP	NM_016134	TSS1500	Island
chr5_180174431_180174508	GT	RASGEF1C	intronic	Lung	177	0.002469	0.0538601	0.00188187	3559.19	0.0811146	cg13098991	180131647	42.8225	0.56965	0.044925	0.498356	0.538459	0.595454	0.641462	RASGEF1C	NM_175062	Body	.
chr3_142630938_142630972	AC	PLS1	intronic	Colon, transverse	176	0.005162	0.0541607	0.00188211	3558.58	0.0829814	cg20824294	142597240	33.715	0.396549	0.0929785	0.231272	0.335396	0.460761	0.542255	PLS1	NM_001145319	5'UTR	S_Shore
chr22_37655276_37655358	CGCCC	SH3BP1	exonic	Lung	177	0.000997	0.053857	0.00188245	3560.29	0.0811313	cg27467383	37677465	22.148	0.0810497	0.0189562	0.0529732	0.0672411	0.0935885	0.113529	LGALS1	NM_002305	Body	S_Shore
chr19_50492039_50492081	GA	EMC10;JOSD2	intergenic	Colon, transverse	176	0.001821	0.0541583	0.00188256	3559.43	0.0829995	cg15797933	50514757	22.697	0.223846	0.0436249	0.15289	0.193864	0.256242	0.290386	ASPDH;ASPDH	NM_001114598;NM_001024656	TSS1500;TSS200	N_Shelf
chr3_111866930_111866972	GT	PHLDB2	intronic	Lung	177	-0.004854	0.0538564	0.00188257	3560.52	0.0811329	cg08838842	111858787	8.164	0.735882	0.0691655	0.622903	0.689074	0.787249	0.842498	PHLDB2;PHLDB2;PHLDB2;PHLDB2	NM_001134438;NM_001134437;NM_145753;NM_001134439	TSS1500;Body;TSS1500;TSS1500	N_Shore
chr11_31814990_31815028	TC	PAX6	intronic	Colon, transverse	176	-0.001504	0.054158	0.00188261	3559.53	0.0829997	cg08116462	31801593	13.416	0.143594	0.0657552	0.0428262	0.10173	0.182704	0.278528	PAX6;PAX6;PAX6	NM_001604;NM_001127612;NM_000280	Body;Body;Body	S_Shore
chr20_45492392_45492425	GT	WFDC2;SPINT3	intergenic	Colon, transverse	176	0.001377	0.0541571	0.00188278	3559.84	0.0830038	cg14192461	45539490	47.0815	0.929679	0.0311347	0.872958	0.912705	0.950715	0.966874	WFDC6;WFDC6;EPPIN-WFDC6	NM_080827;NM_080827;NM_001198986	1stExon;5'UTR;Body	.
chr12_86514067_86514109	AC	MGAT4C	intronic	Colon, transverse	176	-0.004131	0.0541554	0.0018831	3560.44	0.0830114	cg02861155	86511360	2.728	0.952131	0.019876	0.907947	0.944019	0.96522	0.977797	MGAT4C	NM_013244	5'UTR	.
chr12_6294160_6294185	AG	CD9;PLEKHG6	intergenic	Lung	177	0.010009	0.0538531	0.0018832	3561.7	0.0811551	cg01235795	6286917	7.2555	0.674381	0.0567186	0.588091	0.638073	0.712378	0.774133	.	.	.	N_Shelf
chr1_180042132_180042168	CA	CEP350	intronic	Lung	177	0.0092	0.0538521	0.00188339	3562.06	0.0811588	cg27506975	180054109	11.959	0.830794	0.0791345	0.682282	0.797224	0.883844	0.930717	CEP350	NM_014810	Body	.
chr19_7904128_7904196	GCCCC	MAP2K7	intronic	Colon, transverse	171	-0.001507	0.0557148	0.00188345	3561.1	0.0830222	cg17685800	7946557	42.395	0.952824	0.0107081	0.935641	0.946421	0.960579	0.967952	.	.	.	S_Shelf
chr7_150785367_150785412	TTGTT	GIMAP1-GIMAP5;TMEM176B	intergenic	Colon, transverse	176	-0.006452	0.0541534	0.00188348	3561.16	0.0830222	cg05306004	150785130	0.2595	0.445478	0.110479	0.280297	0.367407	0.504441	0.636654	.	.	.	.
chr3_76146697_76146727	GT	ZNF717;ROBO2	intergenic	Lung	177	-0.010064	0.0538514	0.00188351	3562.29	0.08116	cg00566855	76139102	7.61	0.841587	0.0510969	0.748626	0.81191	0.876764	0.916376	.	.	.	.
chr6_157534533_157534598	ATTTC	ZDHHC14	intronic	Colon, transverse	176	0.005024	0.0541531	0.00188354	3561.28	0.0830222	cg19934989	157559307	24.7415	0.868572	0.0611563	0.758847	0.828104	0.914144	0.962492	ZDHHC14;ZDHHC14	NM_024630;NM_153746	Body;Body	.
chr13_98814935_98814997	AAAAT	DOCK9	intronic	Lung	177	-0.001229	0.0538512	0.00188355	3562.36	0.08116	cg08054651	98781673	33.293	0.969649	0.0127738	0.949054	0.960173	0.979026	0.990049	.	.	.	.
chr1_54614939_54614953	GT	ACOT11;FAM151A	intronic	Colon, transverse	176	0.004592	0.0541528	0.00188359	3561.37	0.0830222	cg17823561	54580166	34.78	0.615248	0.0858681	0.462861	0.547816	0.681191	0.736987	ACOT11;ACOT11	NM_147161;NM_015547	Body;Body	.
chr6_3765966_3765988	GT	PXDC1;FAM50B	intergenic	Lung	177	-0.005515	0.0538492	0.00188394	3563.09	0.0811731	cg15373880	3783111	17.134	0.644603	0.0452402	0.569878	0.614288	0.672318	0.721296	.	.	.	.
chr3_148073455_148073491	TG	LOC440982;LINC02032	intergenic	Lung	177	0.003219	0.0538488	0.00188402	3563.24	0.0811747	cg06252651	148093115	19.642	0.930514	0.0281827	0.874831	0.918769	0.950426	0.966615	.	.	.	.
chr11_1991550_1991588	CA	LINC01219	ncRNA_intronic	Colon, transverse	173	0.002658	0.055076	0.00188412	3562.37	0.0830408	cg12157545	1977722	13.847	0.787558	0.0376648	0.723497	0.765241	0.81047	0.849951	.	.	.	.
chr4_3388195_3388263	GAGGAGGAGACGGGAGG	RGS12	intronic	Colon, transverse	176	-0.019387	0.0541484	0.00188442	3562.95	0.0830477	cg03132824	3371279	16.95	0.839729	0.0716177	0.68962	0.81381	0.887813	0.917948	RGS12;RGS12;RGS12	NM_198229;NM_198227;NM_002926	Body;Body;Body	N_Shore
chr13_110408788_110408867	AC	COL4A2	intronic	Colon, transverse	176	0.003242	0.0541479	0.00188451	3563.11	0.0830485	cg18114040	110409900	1.0725	0.49963	0.0696491	0.380506	0.455582	0.543355	0.614679	COL4A2	NM_001846	Body	.
chr4_168816817_168816873	GT	PALLD	intronic	Lung	177	0.001351	0.0538456	0.00188461	3564.37	0.0811965	cg17218137	168831679	14.834	0.0370116	0.0133609	0.0201464	0.0276504	0.0432662	0.0606701	PALLD;PALLD;PALLD;PALLD	NM_001166110;NM_001166108;NM_016081;NM_001166109	TSS1500;Body;Body;Body	N_Shore
chr12_56266241_56266281	AAAT	COQ10A	upstream	Lung	177	-0.004977	0.0538449	0.00188475	3564.63	0.0812007	cg26848371	56265746	0.515	0.939914	0.023004	0.894428	0.923071	0.957497	0.966206	COQ10A	NM_144576	TSS1500	N_Shore
chr7_144068110_144068154	TG	OR2A5;OR2A25	intergenic	Colon, transverse	176	0.004937	0.0541465	0.00188479	3563.64	0.0830588	cg17061058	144027635	40.497	0.869102	0.0511861	0.776792	0.839758	0.902993	0.934685	.	.	.	.
chr5_172114289_172114315	GT	STK10	intronic	Lung	177	-0.005735	0.0538425	0.00188521	3565.5	0.0812112	cg27607092	172095625	18.677	0.944692	0.0328942	0.8745	0.939513	0.962003	0.972136	STK10	NM_005990	Body	.
chr10_79334119_79334139	TTCC	ZMIZ1;PPIF	intergenic	Lung	177	-0.009219	0.0538417	0.00188535	3565.77	0.0812155	cg04994195	79334055	0.074	0.892086	0.0438566	0.815188	0.863179	0.925761	0.954309	.	.	.	.
chr14_23937300_23937357	AC	DHRS2;DHRS4-AS1	intergenic	Lung	177	-0.003916	0.0538395	0.00188577	3566.56	0.08123	cg26338427	23953707	16.3785	0.047644	0.0640503	0.0195288	0.0222549	0.0324374	0.241237	DHRS4;C14orf167;C14orf167;C14orf167;C14orf167	NM_021004;NR_023921;NR_023922;NR_023923;NR_023924	TSS200;Body;Body;Body;Body	Island
chr14_52081699_52081783	TG	NID2;PTGDR	intergenic	Lung	177	0.001441	0.0538395	0.00188577	3566.57	0.08123	cg25685519	52070003	11.738	0.281741	0.0579215	0.176987	0.249889	0.319193	0.36431	NID2	NM_007361	TSS1500	Island
chr1_58984114_58984156	AC	LINC01135;LINC01358	intergenic	Colon, transverse	176	0.00293	0.054141	0.00188581	3565.58	0.0831002	cg04859826	59013507	29.372	0.10765	0.0360991	0.0610009	0.0816995	0.123846	0.172643	.	.	.	.
chr5_16442906_16442960	AC	LINC02150;ZNF622	intergenic	Lung	177	0.00431	0.0538386	0.00188594	3566.88	0.0812351	cg20338478	16428412	14.521	0.685098	0.053157	0.603334	0.6506	0.718054	0.772235	LOC101929505	NR_104625	Body	.
chr12_69498519_69498551	TG	FRS2	intronic	Colon, transverse	176	0.002281	0.0541398	0.00188605	3566.02	0.0831084	cg11534251	69497573	0.962	0.847219	0.0531596	0.740953	0.820879	0.889049	0.923446	FRS2;FRS2;FRS2;FRS2;FRS2;FRS2;FRS2;FRS2	NM_001042555;NM_006654;NM_001278357;NM_001278356;NM_001278355;NM_001278354;NM_001278353;NM_001278351	5'UTR;5'UTR;5'UTR;5'UTR;5'UTR;5'UTR;5'UTR;5'UTR	.
chr8_66749932_66749974	GT	C8orf44-SGK3;SGK3	intronic	Lung	177	0.00247	0.0538355	0.00188653	3567.99	0.0812506	cg11624903	66793995	44.042	0.956843	0.0162113	0.931314	0.949287	0.967771	0.976808	SGK3;C8orf44-SGK3;SGK3;SGK3	NM_013257;NM_001204173;NM_170709;NM_001033578	Body;Body;Body;Body	.
chr22_43196565_43196601	AC	SCUBE1	downstream	Lung	177	0.004556	0.0538352	0.00188658	3568.1	0.0812506	cg25672027	43160089	36.494	0.644448	0.0639485	0.554421	0.599719	0.685157	0.753245	TSPO;TSPO	NM_000714;NM_007311	Body;5'UTR	.
chr22_41798116_41798170	AC	MEI1	intronic	Lung	177	0.002382	0.0538349	0.00188664	3568.21	0.0812506	cg04218928	41781679	16.464	0.426239	0.0438573	0.363109	0.401624	0.453341	0.49789	MEI1;MEI1	NM_152513;NM_152513	ExonBnd;Body	.
chr10_114880680_114880710	AC	FAM160B1	intronic	Colon, transverse	176	0.004603	0.0541362	0.00188673	3567.3	0.0831365	cg08188268	114875082	5.613	0.61623	0.125596	0.404406	0.522645	0.711837	0.812674	FAM160B1	NM_001135051	Body	.
chr19_40219202_40219272	AAAGG	TTC9B	upstream	Lung	177	-0.015868	0.0538343	0.00188675	3568.42	0.0812506	cg19605788	40223479	4.242	0.372795	0.114718	0.186532	0.305486	0.463671	0.545715	CNTD2	NM_024877	Body	Island
chr3_13024371_13024419	TCCA	IQSEC1	intronic	Lung	177	0.005302	0.0538342	0.00188678	3568.47	0.0812506	cg15490785	13041466	17.071	0.891973	0.0210583	0.857592	0.878821	0.906592	0.926985	IQSEC1	NM_001134382	Body	.
chr3_52300764_52300808	TG	GLYCTK;DNAH1	intergenic	Lung	177	0.002962	0.053834	0.00188681	3568.53	0.0812506	cg05315796	52315177	14.391	0.912664	0.0260404	0.868403	0.897932	0.928687	0.951584	DNAH1	NM_015512	TSS1500	.
chr15_61788354_61788384	AG	LINC02349;VPS13C	intergenic	Lung	177	-0.002908	0.0538326	0.00188707	3569.02	0.0812601	cg21635858	61798561	10.192	0.661504	0.0765639	0.528487	0.610712	0.715452	0.779312	.	.	.	.
chr12_53755308_53755342	GT	CISTR	ncRNA_intronic	Lung	177	0.005324	0.0538318	0.00188722	3569.31	0.0812646	cg16517015	53707979	47.346	0.614283	0.0553381	0.523168	0.576328	0.64743	0.704946	.	.	.	.
chr6_33023567_33023581	AT	HLA-DOA;HLA-DPA1	intergenic	Colon, transverse	167	0.005327	0.0570074	0.00188752	3568.81	0.0831638	cg13906813	33073137	49.563	0.64207	0.116749	0.463698	0.556203	0.719798	0.848217	HLA-DPA1	NM_033554	Body	.
chr5_151140577_151140605	AT	ANXA6	intronic	Colon, transverse	160	-0.002869	0.0594619	0.0018879	3569.53	0.0831786	cg23172995	151107240	33.351	0.76583	0.153322	0.492466	0.636642	0.9006	0.949809	ANXA6;ANXA6	NM_001155;NM_004033	Body;Body	.
chr8_143347688_143347732	CAGC	TOP1MT	intronic	Lung	177	-0.01013	0.053828	0.00188794	3570.66	0.0812911	cg17117981	143328802	18.908	0.707701	0.0678687	0.589104	0.663432	0.759846	0.810948	TOP1MT	NM_052963	Body	.
chr17_4955785_4955926	TGTCTCTGCCC	ENO3	intronic	Lung	177	0.006749	0.0538271	0.00188812	3571.01	0.081296	cg11725799	4997143	41.2875	0.321338	0.0400845	0.256991	0.296777	0.346129	0.384892	KIF1C;INCA1;INCA1;INCA1;INCA1;INCA1;INCA1;INCA1;INCA1	NM_006612;NM_213726;NM_001167987;NM_001167986;NM_001167985;NM_213726;NM_001167987;NM_001167986;NM_001167985	TSS1500;ExonBnd;ExonBnd;ExonBnd;ExonBnd;5'UTR;5'UTR;5'UTR;5'UTR	Island
chr12_106075286_106075318	AC	NUAK1	intronic	Colon, transverse	176	0.003384	0.0541275	0.00188837	3570.41	0.0831957	cg07348912	106060481	14.821	0.751959	0.0715643	0.649862	0.701727	0.788533	0.895101	.	.	.	.
chr15_78249216_78249236	AG	ACSBG1;DNAJA4	intergenic	Lung	177	0.000936	0.0538256	0.00188841	3571.55	0.0813065	cg01786994	78264603	15.377	0.0277551	0.0160009	0.0188984	0.0226993	0.0292588	0.0372854	DNAJA4;DNAJA4	NM_018602;NM_001130182	Body;TSS200	Island
chr3_36913030_36913062	TG	TRANK1	intronic	Colon, transverse	176	0.00527	0.0541272	0.00188842	3570.51	0.0831957	cg10333520	36945549	32.503	0.684597	0.0785824	0.556297	0.634933	0.734041	0.811937	TRANK1	NM_014831	TSS1500	Island
chr5_74104442_74104492	TG	ARHGEF28;LINC01335	intergenic	Lung	177	0.004623	0.0538246	0.00188859	3571.9	0.0813091	cg27404061	74127832	23.365	0.671426	0.0672134	0.574804	0.621784	0.712226	0.79071	.	.	.	.
chr9_91174238_91174272	AG	LINC00484	ncRNA_intronic	Lung	177	0.00884	0.0538246	0.0018886	3571.91	0.0813091	cg09637050	91159687	14.568	0.511233	0.084369	0.384152	0.45466	0.554549	0.664002	.	.	.	N_Shore
chr5_180174431_180174508	GT	RASGEF1C	intronic	Lung	177	0.003056	0.0538246	0.0018886	3571.91	0.0813091	cg10163555	180176388	1.9185	0.632363	0.0645368	0.522757	0.598853	0.673897	0.732967	RASGEF1C	NM_175062	5'UTR	.
chr9_20659413_20659461	AGAA	FOCAD	intronic	Colon, transverse	176	0.007949	0.0541256	0.00188871	3571.06	0.0832033	cg13284422	20624419	35.018	0.600711	0.148262	0.3621	0.498694	0.68518	0.86934	.	.	.	S_Shelf
chr6_152465766_152465796	AC	SYNE1	intronic	Colon, transverse	176	-0.009286	0.0541255	0.00188873	3571.09	0.0832033	cg02836767	152483674	17.893	0.882347	0.139712	0.500013	0.896997	0.954144	0.972638	SYNE1;SYNE1	NM_182961;NM_033071	Body;Body	.
chr6_118600300_118600370	GT	CEP85L	intronic	Lung	177	-0.000174	0.0538233	0.00188883	3572.35	0.0813154	cg01913446	118565884	34.451	0.971282	0.0126804	0.945418	0.964677	0.980717	0.986621	CEP85L;CEP85L;CEP85L	NM_001042475;NM_001178035;NM_206921	Body;Body;Body	.
chr16_85456579_85456639	GT	MIR5093;GSE1	intergenic	Colon, transverse	176	-0.001471	0.054125	0.00188883	3571.28	0.083206	cg02893344	85483663	27.054	0.934537	0.0360382	0.861774	0.91215	0.96159	0.979792	.	.	.	N_Shore
chr11_13365282_13365320	AC	ARNTL	intronic	Lung	177	0.00523	0.053822	0.00188908	3572.82	0.0813244	cg21682295	13316185	49.116	0.826465	0.0430147	0.748839	0.796613	0.856677	0.882662	ARNTL;ARNTL;ARNTL;ARNTL;ARNTL;ARNTL	NM_001030272;NM_001178;NM_001297719;NM_001297722;NM_001297724;NM_001030273	5'UTR;5'UTR;5'UTR;5'UTR;5'UTR;5'UTR	.
chr11_118607329_118607393	GTG	PHLDB1	intronic	Lung	177	0.004427	0.0538215	0.00188918	3573.01	0.081325	cg26954138	118566414	40.947	0.520627	0.0823524	0.381756	0.46401	0.577162	0.646302	C11orf60;C11orf60	NM_001168618;NM_020153	TSS1500;TSS1500	.
chr11_62978309_62978362	TTTAT	SLC22A6	intronic	Colon, transverse	176	-0.001912	0.054123	0.0018892	3571.98	0.0832183	cg20709954	63014389	36.0535	0.910835	0.0371333	0.853939	0.882823	0.939445	0.964765	SLC22A8;SLC22A8;SLC22A8;SLC22A8	NM_001184736;NM_001184733;NM_001184732;NM_004254	5'UTR;Body;Body;Body	.
chr7_141471781_141471817	GT	TMEM178B	UTR3	Colon, transverse	176	0.010652	0.0541222	0.00188936	3572.28	0.0832234	cg06999661	141431431	40.368	0.812342	0.0624445	0.70327	0.772439	0.84848	0.908676	TMEM178B	NM_001195278	Body	.
chr22_46033401_46033423	TG	LOC730668;LINC00899	intergenic	Colon, transverse	176	0.001225	0.0541212	0.00188955	3572.65	0.0832301	cg10800572	46054371	20.959	0.0809697	0.0317398	0.0389852	0.0585476	0.0985786	0.140345	PRR34-AS1;PRR34	NR_027034;NM_018280	Body;TSS1500	S_Shore
chr2_85418576_85418651	CA	SH2D6	upstream	Colon, transverse	176	-0.014226	0.0541204	0.00188969	3572.91	0.0832343	cg00642274	85405892	12.7215	0.693001	0.0976287	0.534486	0.633535	0.756416	0.847799	CAPG;CAPG;CAPG	NM_001747;NM_001256140;NM_001256139	5'UTR;5'UTR;5'UTR	.
chr10_35431401_35431458	CT	CCNY	intronic	Lung	177	-0.002154	0.0538178	0.00188987	3574.32	0.0813472	cg17262810	35387946	43.4835	0.421805	0.0948783	0.263134	0.361067	0.491996	0.567638	CCNY;CCNY	NM_145012;NM_181698	Body;5'UTR	.
chr5_113561957_113561999	GT	YTHDC2	intronic	Colon, transverse	176	0.000469	0.0541194	0.00188988	3573.27	0.0832407	cg25288863	113513586	48.392	0.0412307	0.0100308	0.0277907	0.0352656	0.0447891	0.0593039	YTHDC2	NM_022828	TSS200	Island
chr3_44372009_44372077	GAAG	TCAIM	intronic	Lung	177	-0.006256	0.0538171	0.00189002	3574.6	0.081348	cg25364880	44338386	33.657	0.0523073	0.0641092	0.0144259	0.019775	0.0442734	0.22067	C3orf23;C3orf23;C3orf23	NM_001029840;NM_001029839;NM_173826	5'UTR;TSS200;TSS200	Island
chr4_39136005_39136039	GT	KLHL5;WDR19	intergenic	Lung	177	0.00372	0.0538159	0.00189023	3575	0.0813518	cg19762178	39092750	43.272	0.954867	0.0246481	0.925708	0.947508	0.967905	0.977453	KLHL5;KLHL5;KLHL5;KLHL5	NM_001007075;NM_015990;NM_199039;NM_001171654	Body;Body;Body;Body	.
chr11_44700669_44700707	TG	CD82;TSPAN18	intergenic	Colon, transverse	176	-0.00163	0.0541167	0.00189039	3574.23	0.0832611	cg25836347	44726362	25.674	0.121401	0.0510228	0.0568049	0.0813118	0.156556	0.210135	.	.	.	N_Shore
chr4_1767750_1767793	CCCCG	TACC3;FGFR3	intergenic	Lung	169	-0.002591	0.0563261	0.00189047	3575.44	0.0813599	cg18815463	1725474	42.2975	0.894865	0.0300975	0.845155	0.876756	0.915097	0.941776	TACC3	NM_006342	Body	S_Shelf
chr9_95507905_95507919	AC	PTCH1	intronic	Colon, transverse	176	0.007893	0.0541162	0.00189049	3574.42	0.0832636	cg13456470	95504484	3.428	0.386888	0.0504444	0.319586	0.35486	0.410331	0.4843	PTCH1;PTCH1;PTCH1;PTCH1;PTCH1;PTCH1;PTCH1	NM_001083607;NM_001083605;NM_000264;NM_001083602;NM_001083606;NM_001083604;NM_001083603	5'UTR;5'UTR;Body;Body;5'UTR;5'UTR;Body	N_Shore
chr20_36853702_36853742	GT	SOGA1	intronic	Lung	177	-0.007779	0.0538135	0.0018907	3575.88	0.081368	cg11458409	36858759	5.037	0.32755	0.0521617	0.244061	0.286137	0.365943	0.41292	SOGA1;SOGA1	NM_080627;NM_199181	Body;5'UTR	N_Shelf
chr12_4820546_4820592	AC	KCNA6	intronic	Colon, transverse	176	0.004884	0.0541145	0.00189082	3575.04	0.0832742	cg20010848	4809171	11.398	0.290517	0.0608285	0.175938	0.259011	0.330477	0.383086	KCNA6	NM_002235	TSS200	Island
chr16_27271559_27271586	CA	NSMCE1-DT	ncRNA_intronic	Lung	177	0.00379	0.0538127	0.00189085	3576.18	0.0813729	cg09430344	27226034	45.5385	0.914758	0.0483449	0.819269	0.891237	0.948778	0.970701	NSMCE1	NM_145080	Body	.
chr2_217855556_217855580	TC	TNS1	intronic	Colon, transverse	176	-0.003802	0.0541131	0.00189107	3575.52	0.0832822	cg04332747	217847972	7.596	0.888056	0.0310626	0.837047	0.867068	0.907868	0.938267	TNS1	NM_022648	Body	.
chr8_113394159_113394192	AC	CSMD3	intronic	Colon, transverse	176	0.007429	0.054113	0.00189109	3575.56	0.0832822	cg11478320	113434139	39.9635	0.326579	0.112651	0.141194	0.25619	0.390386	0.531216	CSMD3;CSMD3	NM_052900;NM_198123	Body;Body	S_Shore
chr8_26010988_26011014	AC	EBF2	intronic	Colon, transverse	176	-0.003096	0.0541125	0.00189118	3575.73	0.0832844	cg05487589	26038680	27.679	0.17498	0.0803714	0.0602419	0.11626	0.216403	0.326689	EBF2	NM_022659	Body	N_Shore
chr17_58640612_58640645	GT	TEX14	intronic	Colon, transverse	176	-0.002429	0.0541119	0.0018913	3575.95	0.0832855	cg05692764	58631976	8.6525	0.0431789	0.0190522	0.0245876	0.0305707	0.0506719	0.0718977	TEX14;TEX14;TEX14	NM_001201457;NM_198393;NM_031272	Body;Body;Body	.
chr11_61853290_61853340	CCTT	FADS2	intronic	Colon, transverse	176	0.005954	0.0541114	0.0018914	3576.14	0.0832855	cg13299762	61827236	26.079	0.41517	0.126073	0.195801	0.333374	0.499628	0.625108	FADS2;FADS2;FADS2	NM_004265;NM_001281501;NM_001281502	TSS1500;Body;Body	N_Shore
chr1_58984114_58984156	AC	LINC01135;LINC01358	intergenic	Colon, transverse	176	-0.001233	0.0541113	0.00189141	3576.16	0.0832855	cg08354302	59018007	33.872	0.972197	0.0111568	0.954502	0.96825	0.979219	0.983488	.	.	.	.
chr8_1799552_1799578	CTT	CLN8;MIR3674	intergenic	Colon, transverse	176	0.000991	0.054111	0.00189147	3576.28	0.0832855	cg02000426	1811649	12.084	0.63159	0.0669794	0.52646	0.588162	0.674568	0.746701	.	.	.	.
chr18_63331270_63331341	AGAGAGAC	KDSR	UTR3	Colon, transverse	176	-0.008516	0.0541107	0.00189152	3576.38	0.0832858	cg07971453	63345074	13.7685	0.478327	0.0753522	0.336893	0.430008	0.529968	0.583782	KDSR	NM_002035	Body	.
chr10_112390644_112390700	TAGA	ACSL5	intronic	Lung	177	0.002031	0.0538085	0.00189165	3577.69	0.0814009	cg13045632	112421491	30.819	0.936579	0.0115089	0.916817	0.930982	0.944429	0.953019	ACSL5;ACSL5;ACSL5	NM_016234;NM_203379;NM_203380	Body;Body;Body	.
chr11_126422296_126422336	TG	ST3GAL4;KIRREL3	intergenic	Lung	177	-0.002864	0.0538081	0.00189173	3577.83	0.0814009	cg12017702	126408708	13.608	0.966992	0.0187872	0.935148	0.958842	0.980812	0.98812	ST3GAL4;ST3GAL4;ST3GAL4;ST3GAL4	NM_001254758;NM_006278;NM_001254757;NM_001254759	Body;Body;Body;Body	.
chr16_788595_788649	GGC	CHTF18	UTR5	Lung	171	-0.007308	0.0556695	0.00189176	3577.89	0.0814009	cg08395793	808205	19.583	0.19709	0.105026	0.0313564	0.106944	0.28646	0.366447	PRR25	NM_001013638	Body	S_Shore
chr12_120528203_120528231	AAAT	COQ5	intronic	Lung	177	-0.022786	0.0538076	0.00189183	3578.01	0.0814015	cg25605888	120530133	1.916	0.339182	0.107603	0.182989	0.258514	0.407847	0.519928	COQ5	NM_032314	TSS1500	S_Shore
chr5_154074375_154074411	TG	MFAP3;GALNT10	intergenic	Colon, transverse	176	0.006191	0.0541076	0.00189212	3577.51	0.0833068	cg17464939	154049889	24.504	0.788158	0.0820666	0.614865	0.743258	0.84261	0.902329	MFAP3;MFAP3;MFAP3	NM_001242336;NM_005927;NM_001135037	Body;Body;5'UTR	.
chr17_48633496_48633575	GGC	MIR196A1	upstream	Lung	177	-0.001076	0.053806	0.00189212	3578.58	0.0814109	cg00632306	48594138	39.3975	0.0800596	0.0160876	0.061223	0.0699621	0.0869184	0.106147	HOXB5;HOXB-AS3;HOXB-AS3;HOXB-AS3;HOXB-AS3;HOXB-AS3;HOXB-AS3	NM_002147;NR_033202;NR_110331;NR_033201;NR_110329;NR_033203;NR_033204	TSS1500;Body;Body;Body;Body;Body;Body	S_Shore
chr12_20431594_20431632	AC	PDE3A	intronic	Colon, transverse	176	0.006017	0.0541074	0.00189215	3577.55	0.0833068	cg26571814	20436738	5.125	0.381217	0.131645	0.163384	0.293127	0.455935	0.630006	PDE3A	NM_000921	Body	.
chr14_61263847_61263895	TG	SLC38A6;TMEM30B	intergenic	Lung	177	-0.001972	0.0538057	0.00189218	3578.67	0.0814112	cg17265722	61215110	48.761	0.965667	0.0292169	0.950714	0.963094	0.974536	0.97996	.	.	.	.
chr8_22210431_22210469	TC	BMP1	intronic	Colon, transverse	176	-0.001323	0.0541073	0.00189218	3577.61	0.0833068	cg22272100	22211800	1.35	0.897743	0.0322199	0.838324	0.87708	0.919939	0.94264	BMP1	NM_006129	3'UTR	.
chr16_87692206_87692230	GTCTCCCTCCCC	JPH3	intronic	Lung	177	-0.00368	0.0538024	0.00189281	3579.88	0.081435	cg21461308	87720413	28.195	0.966651	0.0119576	0.942048	0.961459	0.974403	0.981576	KLHDC4	NM_017566	Body	Island
chr12_121591928_121591952	AAAG	KDM2B;MIR548AQ	intergenic	Colon, transverse	176	0.005952	0.0541031	0.00189296	3579.1	0.0833372	cg01774878	121625100	33.16	0.109037	0.0309657	0.0645407	0.0867631	0.128591	0.161549	ORAI1	NM_032790	TSS1500	N_Shore
chr6_26577789_26577813	GTT	LOC105374988;ABT1	intergenic	Colon, transverse	176	0.009906	0.0541025	0.00189307	3579.31	0.0833373	cg26478107	26595052	17.251	0.287346	0.0849104	0.163107	0.233364	0.335932	0.436699	.	.	.	N_Shore
chr3_8519925_8519945	GT	LMCD1	intronic	Colon, transverse	176	0.005026	0.0541024	0.00189309	3579.34	0.0833373	cg06266100	8522465	2.53	0.803347	0.0397385	0.73633	0.781383	0.824713	0.871441	LMCD1	NM_014583	Body	.
chr6_29707390_29707426	AC	ZFP57;HLA-F	intergenic	Lung	177	-0.002867	0.0538004	0.00189318	3580.58	0.0814462	cg05358170	29724622	17.214	0.735901	0.0623536	0.646905	0.695207	0.778253	0.844936	HLA-F;HLA-F;HLA-F	NM_001098478;NM_001098479;NM_018950	Body;Body;Body	S_Shore
chr22_28823577_28823605	AC	XBP1;ZNRF3	intergenic	Lung	177	-0.01926	0.0538004	0.00189319	3580.59	0.0814462	cg18940763	28801858	21.733	0.564316	0.0895102	0.396928	0.518951	0.620502	0.688507	XBP1;XBP1	NM_005080;NM_001079539	TSS1500;TSS1500	S_Shore
chr6_2797847_2797955	CTC	WRNIP1;SERPINB1	intergenic	Lung	177	0.001271	0.0538001	0.00189324	3580.7	0.0814462	cg12586150	2840558	42.657	0.350297	0.0771312	0.219887	0.308438	0.394433	0.497149	SERPINB1	NM_030666	Body	N_Shore
chr12_121591928_121591952	AAAG	KDM2B;MIR548AQ	intergenic	Lung	177	-0.012445	0.0537997	0.00189332	3580.84	0.0814476	cg25536613	121637988	46.048	0.526338	0.094375	0.377663	0.461711	0.598321	0.672375	ORAI1	NM_032790	Body	.
chr12_54152763_54152829	TG	LINC02381;SMUG1	intergenic	Colon, transverse	176	0.001343	0.0541007	0.00189342	3579.95	0.0833497	cg13082121	54161859	9.063	0.87499	0.0479226	0.810408	0.856894	0.902329	0.937964	.	.	.	.
chr6_27480209_27480249	AAAT	ZNF184;LINC01012	intergenic	Colon, transverse	176	-0.007435	0.0540995	0.00189365	3580.39	0.0833577	cg22496996	27503512	23.283	0.0708011	0.0240761	0.043252	0.0552562	0.0802825	0.111004	.	.	.	.
chr19_13876308_13876332	TG	NANOS3	upstream	Lung	177	0.003592	0.0537978	0.00189368	3581.52	0.0814612	cg09212407	13876986	0.666	0.467764	0.0340171	0.418391	0.444153	0.487079	0.532978	NANOS3	NM_001098622	TSS200	N_Shore
chr9_37033599_37033627	AC	PAX5	intronic	Colon, transverse	176	0.007509	0.0540993	0.00189369	3580.46	0.0833577	cg13751548	37005938	27.675	0.794823	0.0599217	0.698282	0.757105	0.834682	0.892808	PAX5	NM_016734	Body	S_Shelf
chr2_134674486_134674510	CG	TMEM163	intronic	Colon, transverse	174	-0.005438	0.0547118	0.00189383	3580.73	0.0833619	cg00897703	134677386	2.888	0.586183	0.0762904	0.480092	0.531403	0.637544	0.725966	TMEM163	NM_030923	Body	.
chr22_38144830_38144885	ATAAA	PLA2G6	intronic	Lung	172	-0.00241	0.0553373	0.00189417	3582.45	0.0814793	cg11226597	38182112	37.2545	0.0380215	0.0143957	0.0223504	0.0281193	0.0442288	0.0615475	PLA2G6;PLA2G6;PLA2G6	NM_001004426;NM_003560;NM_001199562	TSS1500;TSS1500;TSS1500	S_Shore
chr8_10334188_10334214	TG	MSRA	intronic	Colon, transverse	176	0.002713	0.0540967	0.00189418	3581.39	0.0833753	cg11548083	10350646	16.445	0.808894	0.0568637	0.690846	0.782514	0.841756	0.896356	MSRA;MSRA;MSRA	NM_001135671;NM_001135670;NM_012331	Body;Body;Body	.
chr11_6262686_6262724	AG	CCKBR	intronic	Lung	177	0.002649	0.0537951	0.00189419	3582.48	0.0814793	cg06690899	6264051	1.346	0.974737	0.0352235	0.963447	0.973857	0.982187	0.986968	CCKBR	NM_176875	Body	S_Shelf
chr7_149232651_149232699	TCTA	ZNF282;ZNF212	intergenic	Colon, transverse	176	-0.006522	0.0540962	0.00189427	3581.57	0.0833777	cg00576525	149205620	27.055	0.88881	0.0441814	0.806753	0.860924	0.921306	0.949637	ZNF282	NM_003575	Body	.
chr1_227919686_227919722	AC	WNT9A	UTR3	Colon, transverse	176	0.005198	0.0540957	0.00189437	3581.75	0.0833799	cg10962762	227888048	31.656	0.54428	0.138388	0.319739	0.456962	0.625857	0.765021	.	.	.	Island
chr9_86434265_86434293	TTTG	TUT7;GAS1	intergenic	Colon, transverse	176	-0.011061	0.0540952	0.00189445	3581.91	0.0833818	cg14276133	86446185	11.906	0.858712	0.0704406	0.749351	0.806807	0.904589	0.980801	.	.	.	.
chr4_89307269_89307297	CA	GPRIN3	intronic	Lung	177	0.012655	0.0537929	0.00189462	3583.3	0.0814923	cg23853980	89308573	1.29	0.694097	0.0468254	0.617046	0.667174	0.720702	0.770342	GPRIN3	NM_198281	TSS1500	S_Shore
chr14_64666679_64666740	AC	PPP1R36;PLEKHG3	intergenic	Colon, transverse	176	0.005362	0.0540943	0.00189464	3582.26	0.0833879	cg00971695	64702946	36.2365	0.658849	0.0753398	0.555444	0.609943	0.703865	0.793517	.	.	.	N_Shore
chr17_50931948_50931984	AG	TOB1-AS1;SPAG9	intergenic	Colon, transverse	176	-0.00112	0.0540919	0.00189509	3583.11	0.0834019	cg00979937	50920770	11.196	0.964169	0.0196686	0.933407	0.959906	0.975258	0.981326	.	.	.	.
chr4_28456296_28456325	CAAAA	LINC02261;MIR4275	intergenic	Lung	177	-0.019256	0.0537897	0.00189522	3584.43	0.0815162	cg26840717	28435110	21.2005	0.46105	0.0890045	0.312965	0.406157	0.518478	0.611812	.	.	.	.
chr9_133460459_133460490	GGGCGG	CACFD1	intronic	Lung	173	-0.001203	0.055015	0.00189544	3584.85	0.0815239	cg05362749	133462022	1.5475	0.434692	0.0343945	0.379594	0.415688	0.45647	0.486876	CACFD1;CACFD1;CACFD1;CACFD1	NM_001135775;NM_017586;NM_001242370;NM_001242369	Body;Body;Body;Body	S_Shore
chr2_74176083_74176123	AC	MOB1A	intronic	Colon, transverse	176	0.002144	0.0540895	0.00189553	3583.96	0.0834196	cg10006006	74197170	21.067	0.840266	0.0427086	0.773332	0.811229	0.871398	0.908366	MTHFD2;MTHFD2	NM_006636;NR_027405	TSS1500;TSS1500	N_Shore
chr11_2306046_2306070	TG	TSPAN32	intronic	Colon, transverse	176	0.003541	0.0540889	0.00189565	3584.18	0.0834229	cg14020320	2302621	3.437	0.481611	0.0742588	0.372556	0.429104	0.529131	0.596213	TSPAN32;C11orf21;C11orf21	NM_139022;NR_024621;NM_001142946	Body;TSS1500;TSS1500	.
chr10_13902456_13902490	GA	FRMD4A	intronic	Lung	177	-0.006521	0.0537872	0.00189569	3585.33	0.0815292	cg07629776	13930210	27.737	0.743044	0.101533	0.590045	0.674153	0.812893	0.913173	FRMD4A	NM_018027	Body	.
chr3_4852935_4853010	TAAAA	ITPR1;BHLHE40-AS1	intergenic	Lung	174	-0.007497	0.0547005	0.00189595	3585.81	0.081537	cg16866179	4867498	14.5255	0.694009	0.0998791	0.535032	0.62962	0.757508	0.854933	.	.	.	N_Shore
chr2_51032510_51032552	AG	NRXN1	UTR5	Lung	177	0.003412	0.0537858	0.00189596	3585.84	0.081537	cg10917619	51028489	4.042	0.609933	0.0554512	0.518968	0.571692	0.644377	0.702267	NRXN1;NRXN1	NM_001135659;NM_004801	5'UTR;5'UTR	S_Shore
chr12_125110189_125110249	TG	AACS	intronic	Colon, transverse	176	0.001604	0.0540864	0.00189613	3585.08	0.083438	cg19269674	125146137	35.918	0.799579	0.0330388	0.74662	0.776473	0.822444	0.848174	.	.	.	.
chr17_42320947_42320971	TG	STAT3	intronic	Colon, transverse	176	-0.009642	0.0540849	0.00189641	3585.61	0.0834445	cg08569613	42287672	33.287	0.0923163	0.0706098	0.022473	0.035393	0.13068	0.247418	STAT5A;STAT5A;STAT5A;STAT5A	NM_001288720;NM_001288719;NM_003152;NM_001288718	TSS1500;TSS1500;5'UTR;TSS200	N_Shore
chr8_8349930_8349960	AC	PRAG1	intronic	Lung	177	0.005934	0.0537829	0.00189651	3586.88	0.081552	cg15290726	8387230	37.285	0.351241	0.0445531	0.282105	0.318641	0.380511	0.428785	.	.	.	S_Shore
chr2_105258730_105258774	AC	TGFBRAP1	intronic	Colon, transverse	176	-0.012144	0.054084	0.00189658	3585.94	0.0834502	cg27422857	105237069	21.683	0.782937	0.0967927	0.597702	0.728777	0.844003	0.928467	.	.	.	Island
chr9_75060860_75060898	AC	NMRK1	UTR3	Lung	177	-0.001792	0.0537817	0.00189675	3587.32	0.0815595	cg17323410	75054004	6.875	0.88998	0.0331111	0.832358	0.869093	0.91521	0.935415	.	.	.	.
chr13_95563095_95563135	CT	CLDN10	intronic	Colon, transverse	176	0.010336	0.0540824	0.00189688	3586.49	0.0834612	cg09936664	95523793	39.322	0.898668	0.112973	0.648212	0.876363	0.971379	0.984254	CLDN10-AS1;CLDN10;CLDN10	NR_046533;NM_001160100;NM_182848	Body;Body;Body	.
chr7_44136614_44136656	CA	POLD2;MYL7	intergenic	Lung	177	0.010737	0.0537799	0.00189709	3587.96	0.0815706	cg04372174	44107615	29.02	0.974435	0.0437687	0.964912	0.974363	0.984137	0.989694	AEBP1;AEBP1	NM_001129;NM_001129	Body;ExonBnd	.
chr8_110792671_110792709	CA	KCNV1;LINC01608	intergenic	Colon, transverse	175	0.001139	0.0543853	0.00189724	3587.18	0.0834713	cg03964046	110798790	6.1	0.970756	0.0115929	0.949378	0.965025	0.978476	0.983473	.	.	.	.
chr11_124022773_124022833	AG	OR10G9	upstream	Colon, transverse	176	0.003176	0.0540798	0.00189738	3587.44	0.0834755	cg19484305	124069859	47.056	0.35418	0.0673003	0.257512	0.307921	0.396405	0.452541	.	.	.	.
chr14_36623265_36623303	GT	NKX2-8;PAX9	intergenic	Lung	177	0.0016	0.0537777	0.00189751	3588.77	0.0815834	cg00011482	36659585	36.301	0.119313	0.0258696	0.081745	0.100369	0.136545	0.164548	PAX9	NM_006194	5'UTR	S_Shore
chr8_130420235_130420279	AC	ASAP1	intronic	Colon, transverse	176	-0.005595	0.054079	0.00189752	3587.71	0.0834777	cg00077877	130402228	18.029	0.867234	0.048143	0.784697	0.845295	0.901769	0.935257	ASAP1	NM_018482	TSS1500	.
chr1_1653825_1653863	AC	CDK11B	intronic	Colon, transverse	176	-0.00381	0.0540774	0.00189782	3588.28	0.0834815	cg09283376	1659018	5.174	0.0326695	0.0264583	0.017768	0.0227545	0.0324535	0.0535463	CDK11B;CDK11B;CDK11B;CDK11B;CDK11B;CDK11B	NM_033493;NM_033489;NM_033486;NM_033488;NM_033492;NM_033487	Body;Body;Body;Body;Body;5'UTR	Island
chr15_69943091_69943131	TG	LINC00593;TLE3	intergenic	Colon, transverse	176	0.001351	0.0540773	0.00189785	3588.33	0.0834815	cg16077538	69916639	26.472	0.894856	0.0236011	0.854174	0.876142	0.911764	0.932144	.	.	.	.
chr12_109600672_109600698	TG	MVK;FAM222A	intergenic	Colon, transverse	176	0.001893	0.0540773	0.00189785	3588.33	0.0834815	cg16497413	109554974	45.711	0.743515	0.0426442	0.687121	0.719158	0.770226	0.805389	MMAB	NM_052845	3'UTR	.
chr19_19272692_19272728	GT	TM6SF2	intronic	Lung	177	-0.004616	0.0537757	0.00189788	3589.46	0.0815972	cg08509172	19273029	0.319	0.149717	0.0518325	0.0814203	0.109668	0.186391	0.24929	TM6SF2	NM_001001524	Body	Island
chr8_20304885_20304927	TG	LZTS1	upstream	Colon, transverse	176	-0.002035	0.0540771	0.00189789	3588.42	0.0834815	cg27595512	20304534	0.372	0.224482	0.0590103	0.128461	0.184723	0.261157	0.321934	.	.	.	S_Shore
chr19_4843510_4843538	AAAT	PLIN3	intronic	Lung	177	-0.007202	0.0537754	0.00189795	3589.59	0.0815983	cg07755952	4876033	32.509	0.941471	0.0394813	0.861499	0.922203	0.969881	0.981821	.	.	.	.
chr11_15596090_15596150	AC	LINC02751	ncRNA_intronic	Lung	177	0.001062	0.0537751	0.00189799	3589.68	0.0815984	cg10758584	15643672	47.552	0.767543	0.0363047	0.710005	0.743933	0.791286	0.823303	LOC102724957	NM_001293172	TSS1500	.
chr5_123090276_123090300	CCT	PRDM6	exonic	Colon, transverse	174	0.001532	0.0546895	0.00189802	3588.65	0.0834841	cg07525144	123088843	1.445	0.0271096	0.0116319	0.0147271	0.0195808	0.0304398	0.0527667	PRDM6	NM_001136239	TSS1500	Island
chr15_65950584_65950626	AC	MEGF11	intronic	Lung	177	-0.00351	0.053774	0.0018982	3590.07	0.0816055	cg09492074	65971286	20.681	0.554628	0.0658562	0.435584	0.518973	0.595963	0.653593	MEGF11	NM_032445	Body	.
chr7_27121220_27121262	GT	HOXA3	intronic	Colon, transverse	176	0.004745	0.0540744	0.00189839	3589.36	0.0834986	cg12923919	27127141	5.9	0.459021	0.119258	0.283748	0.362988	0.552464	0.641573	HOXA3;HOXA-AS2	NM_153631;NR_122069	TSS200;Body	N_Shelf
chr6_33562659_33562695	TTTA	ZBTB9;BAK1	intergenic	Lung	177	-0.009865	0.0537731	0.00189839	3590.43	0.0816114	cg00536532	33593672	30.995	0.710757	0.0563335	0.618008	0.671816	0.751662	0.806171	C6orf227	NR_027908	TSS1500	S_Shore
chr3_81740766_81740790	CA	GBE1	intronic	Lung	177	-0.005172	0.0537729	0.00189842	3590.49	0.0816114	cg15387636	81734527	6.251	0.651613	0.0744387	0.533121	0.59797	0.707502	0.765695	GBE1	NM_000158	Body	.
chr8_76678420_76678447	AAC	ZFHX4-AS1	ncRNA_intronic	Lung	177	-0.005354	0.0537722	0.00189855	3590.74	0.0816152	cg21845953	76681125	2.6915	0.132101	0.0283807	0.0882744	0.111061	0.151127	0.178701	LOC100192378;ZFHX4	NR_024360;NM_024721	Body;TSS200	N_Shore
chr22_49470868_49470982	CA	LINC01310;MIR3667	intergenic	Lung	177	-0.0029	0.0537718	0.00189864	3590.9	0.0816168	cg21560830	49486133	15.208	0.856427	0.0492469	0.766618	0.834132	0.886147	0.916256	.	.	.	N_Shelf
chr16_23134089_23134123	CA	USP31	intronic	Colon, transverse	176	-0.009315	0.0540727	0.00189873	3590	0.0835111	cg10272534	23181390	47.284	0.409822	0.0903639	0.248454	0.34587	0.481953	0.525567	SCNN1G	NM_001039	TSS1500	N_Shore
chr5_35939396_35939445	AC	LOC100506406	ncRNA_intronic	Colon, transverse	176	-0.001818	0.0540724	0.00189878	3590.09	0.0835111	cg02041108	35946083	6.6625	0.963246	0.0170575	0.932203	0.953269	0.975377	0.986254	.	.	.	.
chr10_133013561_133013661	AAGAATGAGGAAGCCGAGG	LINC01168;ADGRA1-AS1	intergenic	Colon, transverse	176	0.005985	0.0540723	0.0018988	3590.14	0.0835111	cg23762579	133007706	5.905	0.73894	0.0461119	0.669513	0.705378	0.762883	0.825697	.	.	.	N_Shore
chr10_128897297_128897319	AG	LINC01163;LINC02667	intergenic	Colon, transverse	176	0.006384	0.0540706	0.00189913	3590.75	0.0835232	cg12887581	128928142	30.834	0.764361	0.0514791	0.68289	0.735868	0.800725	0.841548	.	.	.	.
chr5_1108029_1108041	AC	SLC12A7	intronic	Colon, transverse	176	-0.002643	0.0540701	0.00189921	3590.91	0.0835244	cg26701559	1128276	20.241	0.380505	0.078816	0.260804	0.333368	0.433984	0.504097	.	.	.	.
chr3_184367092_184367124	TG	POLR2H	intronic	Colon, transverse	176	0.004266	0.0540699	0.00189924	3590.97	0.0835244	cg16887748	184373515	6.407	0.71278	0.0596553	0.618728	0.673787	0.748827	0.810437	THPO;THPO;THPO;THPO;THPO;THPO;THPO;THPO;THPO;THPO	NM_001290028;NM_001290022;NM_001289998;NM_001177597;NM_000460;NM_001290003;NM_001290027;NM_001289997;NM_001177598;NM_001290026	Body;Body;Body;Body;Body;Body;Body;Body;Body;Body	.
chr1_165235407_165235438	AC	LMX1A	intronic	Colon, transverse	176	0.006573	0.0540696	0.00189932	3591.11	0.0835244	cg18206481	165235265	0.1575	0.305732	0.0578624	0.215272	0.275358	0.333328	0.412855	LMX1A	NM_177398	Body	Island
chr11_65822947_65822971	CA	OVOL1;SNX32	intergenic	Colon, transverse	176	-0.002148	0.0540695	0.00189933	3591.13	0.0835244	cg13467162	65833417	10.458	0.0329035	0.0126567	0.0201475	0.0245565	0.0372909	0.0614258	SNX32	NM_152760	TSS1500	N_Shore
chr1_211480651_211480683	AC	RD3	intronic	Lung	177	-0.006395	0.0537674	0.00189947	3592.47	0.0816481	cg23621496	211494145	13.478	0.607087	0.0717405	0.496023	0.558981	0.659527	0.730732	RD3;RD3	NM_001164688;NM_183059	TSS1500;TSS1500	.
chr11_120122131_120122163	GT	TRIM29	intronic	Lung	177	-0.006769	0.0537664	0.00189966	3592.84	0.0816517	cg23989584	120167813	45.666	0.760698	0.0724028	0.643219	0.711472	0.8168	0.882142	.	.	.	N_Shore
chr11_494148_494193	GCTGG	RNH1	downstream	Lung	177	-0.004647	0.0537658	0.00189978	3593.05	0.0816547	cg08350024	534487	40.3165	0.584507	0.05698	0.492609	0.54522	0.619852	0.67545	HRAS;HRAS;HRAS	NM_176795;NM_005343;NM_001130442	5'UTR;5'UTR;5'UTR	N_Shore
chr2_40194469_40194507	TG	SLC8A1-AS1	ncRNA_intronic	Colon, transverse	176	-0.013129	0.0540669	0.00189982	3592.06	0.0835418	cg23703946	40218814	24.326	0.290919	0.10199	0.1498	0.223461	0.352856	0.4868	SLC8A1-AS1;SLC8A1;SLC8A1;SLC8A1;SLC8A1;SLC8A1	NR_038441;NM_001112801;NM_001112800;NM_001252624;NM_021097;NM_001112802	Body;Body;Body;Body;Body;Body	.
chr20_62802709_62802757	TG	OGFR-AS1	ncRNA_intronic	Colon, transverse	176	0.000648	0.0540666	0.00189988	3592.17	0.0835418	cg14745622	62816334	13.601	0.0436349	0.0107505	0.0293226	0.0352947	0.0493409	0.0618953	COL9A3	NM_001853	TSS1500	Island
chr12_100989975_100990023	GATG	ANO4	intronic	Colon, transverse	176	-0.005205	0.0540663	0.00189993	3592.27	0.0835418	cg08076957	100986937	3.062	0.522747	0.125791	0.34961	0.434442	0.621634	0.734851	ANO4;ANO4;ANO4	NM_178826;NM_001286615;NM_001286616	Body;Body;Body	.
chr3_100539432_100539522	ATATGT	TMEM45A	intronic	Colon, transverse	175	-0.002989	0.054371	0.00189994	3592.3	0.0835418	cg10770076	100492036	47.441	0.188967	0.071021	0.0456943	0.144626	0.23266	0.295567	TMEM45A	NM_018004	TSS1500	N_Shore
chr12_6846689_6846699	CA	CDCA3	UTR3	Colon, transverse	176	-0.00646	0.0540659	0.00190002	3592.43	0.083543	cg13434714	6827622	19.072	0.0161126	0.0367898	0.00851654	0.0112447	0.0147291	0.019531	LEPREL2	NM_014262	TSS1500	N_Shore
chr2_27081108_27081148	GT	EMILIN1	intronic	Lung	177	0.001277	0.0537642	0.00190009	3593.64	0.0816662	cg01886035	27111590	30.462	0.964953	0.0105553	0.945222	0.959025	0.972649	0.979351	CGREF1;CGREF1;CGREF1;CGREF1	NM_001301324;NM_001166239;NM_001166240;NM_006569	5'UTR;5'UTR;5'UTR;5'UTR	.
chr1_205080525_205080561	AC	CNTN2;TMEM81	intergenic	Lung	177	-0.002376	0.0537606	0.00190076	3594.92	0.0816929	cg15460899	205069955	10.588	0.921145	0.0332628	0.86014	0.900173	0.944185	0.966401	CNTN2	NM_005076	Body	Island
chr7_116336573_116336625	GT	LOC102724434;CAV2	intergenic	Lung	177	0.002089	0.0537604	0.0019008	3594.98	0.0816929	cg04806635	116316999	19.6	0.521367	0.0537288	0.434797	0.48566	0.561086	0.608073	.	.	.	.
chr7_116476998_116477036	TG	LOC102724434;CAV2	intergenic	Lung	177	-0.003275	0.05376	0.00190088	3595.14	0.0816947	cg21644920	116432986	44.031	0.939515	0.0331748	0.881082	0.92525	0.961925	0.975749	.	.	.	.
chr2_134661162_134661182	CT	TMEM163	intronic	Colon, transverse	176	-0.014241	0.0540599	0.00190115	3594.57	0.0835835	cg11080513	134669026	7.854	0.744792	0.11263	0.555912	0.668661	0.842583	0.924259	TMEM163	NM_030923	Body	.
chr4_5884482_5884494	CA	CRMP1	intronic	Colon, transverse	176	-0.001458	0.0540598	0.00190116	3594.59	0.0835835	cg23049847	5887511	3.023	0.0390631	0.0194567	0.0210997	0.0279876	0.0418838	0.0819968	CRMP1;CRMP1	NM_001014809;NM_001313	Body;Body	Island
chr13_45414635_45414671	AC	SLC25A30	intronic	Lung	177	-0.003123	0.0537579	0.00190128	3595.9	0.0817101	cg18460023	45378417	36.236	0.932293	0.0196955	0.900741	0.921501	0.945526	0.959435	TPT1-AS1	NR_024458	Body	.
chr17_8387962_8387990	TG	RPL26;RNF222	intergenic	Colon, transverse	176	0.006631	0.0540557	0.00190195	3596.1	0.0836146	cg21463907	8368931	19.045	0.962609	0.0310549	0.896772	0.954088	0.981465	0.989062	KRBA2	NM_213597	3'UTR	.
chr20_46021439_46021463	GAAT	SLC12A5-AS1	ncRNA_intronic	Lung	177	-0.008556	0.0537538	0.00190206	3597.37	0.081738	cg20674635	46012164	9.287	0.106402	0.0380832	0.0561662	0.0752988	0.130005	0.177448	MMP9	NM_004994	Body	Island
chr1_209432291_209432330	AGC	MIR205HG	ncRNA_exonic	Lung	177	-0.003887	0.0537534	0.00190214	3597.52	0.0817395	cg27333706	209428657	3.6535	0.310926	0.0380933	0.250919	0.286466	0.335471	0.375937	LOC642587	NM_001104548	TSS200	.
chr5_149991719_149991743	TTA	SLC26A2;TIGD6	intergenic	Lung	177	-0.01069	0.0537529	0.00190224	3597.72	0.0817422	cg08908145	149999857	8.126	0.481951	0.0422143	0.41327	0.451804	0.504822	0.552371	TIGD6;TIGD6;HMGXB3	NM_001243253;NM_030953;NM_014983	5'UTR;5'UTR;TSS1500	N_Shore
chr6_31052817_31052903	AAAG	HCG22	upstream	Colon, transverse	176	0.001478	0.0540533	0.00190241	3596.95	0.0836305	cg03665259	31054049	1.189	0.137554	0.047583	0.073184	0.106567	0.16466	0.221486	HCG22	NR_003948	TSS200	.
chr19_48296311_48296388	AAAT	CCDC114	downstream	Lung	177	0.002077	0.0537508	0.00190264	3598.46	0.0817573	cg13568258	48320170	23.8205	0.0564666	0.0231377	0.0269611	0.040384	0.0677171	0.103299	CCDC114	NM_144577	TSS200	N_Shore
chr14_99295156_99295206	GA	BCL11B;SETD3	intergenic	Colon, transverse	176	0.001973	0.054052	0.00190264	3597.39	0.0836389	cg12961080	99269806	25.375	0.199312	0.0643818	0.0919916	0.151632	0.246203	0.29425	BCL11B;BCL11B	NM_022898;NM_138576	Body;Body	Island
chr12_96371990_96372034	GT	CDK17	intronic	Lung	177	0.010795	0.0537502	0.00190276	3598.69	0.08176	cg09568274	96401848	29.836	0.708414	0.0823417	0.56706	0.654241	0.767375	0.833107	CDK17;CDK17	NM_001170464;NM_002595	TSS1500;TSS1500	S_Shore
chr18_52342280_52342300	GT	DCC	intronic	Colon, transverse	176	0.005999	0.0540514	0.00190276	3597.63	0.0836421	cg21623566	52342143	0.147	0.217846	0.0786326	0.0659412	0.173468	0.269441	0.345596	DCC	NM_005215	Body	Island
chr8_10334188_10334214	TG	MSRA	intronic	Colon, transverse	176	0.00297	0.0540512	0.0019028	3597.7	0.0836421	cg26966828	10350747	16.546	0.677448	0.0738841	0.56285	0.631765	0.726872	0.78697	MSRA;MSRA;MSRA	NM_001135671;NM_001135670;NM_012331	Body;Body;Body	.
chr3_49673801_49673837	CTCACG	APEH	upstream	Lung	177	0.004932	0.0537496	0.00190287	3598.91	0.0817618	cg10396345	49700648	26.829	0.921398	0.0212061	0.886249	0.90669	0.937433	0.951654	RNF123;RNF123	NM_022064;NM_022064	ExonBnd;Body	.
chr6_30050746_30050766	AC	ZNRD1ASP	ncRNA_intronic	Lung	177	-0.002985	0.0537479	0.00190319	3599.5	0.0817715	cg25318809	30007086	43.67	0.0502225	0.0237125	0.0223321	0.0327464	0.0629015	0.0926598	HLA-J;NCRNA00171	NR_024240;NR_026751	Body;Body	Island
chr20_23148857_23148885	AC	LINC00656;NXT1	intergenic	Colon, transverse	176	-0.015119	0.0540471	0.00190358	3599.17	0.0836696	cg18524790	23100416	48.455	0.781077	0.0560278	0.688686	0.743186	0.81349	0.872794	.	.	.	.
chr19_18621386_18621420	AC	TMEM59L	downstream	Colon, transverse	176	-0.007827	0.054047	0.0019036	3599.21	0.0836696	cg25102449	18650463	29.06	0.392997	0.120219	0.17865	0.317485	0.474206	0.588015	KLHL26	NM_018316	Body	Island
chr5_68406433_68406461	GT	PIK3R1;LINC02198	intergenic	Lung	177	-0.010874	0.0537439	0.00190396	3600.97	0.0818011	cg10149070	68434656	28.209	0.627404	0.0707374	0.517722	0.580767	0.675877	0.740536	.	.	.	.
chr16_4687578_4687608	AC	MGRN1	UTR3	Lung	177	-0.002137	0.0537425	0.00190422	3601.45	0.0818102	cg27436118	4679904	7.689	0.483224	0.0515214	0.398524	0.450412	0.515586	0.569718	MGRN1;MGRN1;MGRN1;MGRN1	NM_015246;NM_001142291;NM_001142290;NM_001142289	Body;Body;Body;Body	N_Shore
chr3_194417396_194417444	AC	ATP13A3	intronic	Lung	177	0.00564	0.0537422	0.00190428	3601.57	0.0818111	cg23131493	194380580	36.84	0.674969	0.0618516	0.604772	0.645862	0.711261	0.757445	.	.	.	.
chr11_87057795_87057815	TG	TMEM135	intronic	Colon, transverse	176	-0.009132	0.054043	0.00190436	3600.65	0.0836972	cg23948372	87096214	38.409	0.96343	0.0320847	0.89994	0.960158	0.979151	0.986271	TMEM135;TMEM135;TMEM135	NR_033149;NM_022918;NM_001168724	Body;Body;Body	.
chr22_25738320_25738396	CT	GRK3;MYO18B	intergenic	Colon, transverse	176	-0.013612	0.0540418	0.00190459	3601.07	0.0837015	cg03729889	25742030	3.672	0.67812	0.0819469	0.548948	0.637095	0.73102	0.786736	MYO18B	NM_032608	TSS200	.
chr3_14296933_14296969	GT	LSM3;LINC01267	intergenic	Colon, transverse	176	-0.005188	0.0540412	0.00190471	3601.3	0.083704	cg25013568	14256691	40.26	0.518332	0.0741299	0.374107	0.464202	0.569738	0.627057	.	.	.	.
chr2_20716730_20716744	TA	LDAH	intronic	Colon, transverse	173	-0.004066	0.0549652	0.00190474	3601.36	0.083704	cg15596263	20674842	41.895	0.984552	0.0353809	0.976282	0.984636	0.990536	0.993411	.	.	.	S_Shelf
chr11_57407665_57407691	TG	SLC43A3	UTR3	Colon, transverse	176	-0.005159	0.0540402	0.00190488	3601.63	0.0837083	cg27024923	57405809	1.869	0.732231	0.0539219	0.633806	0.709097	0.765952	0.804913	.	.	.	.
chr1_44812786_44812838	GT	BTBD19	intronic	Lung	177	-0.001528	0.0537388	0.00190493	3602.79	0.0818352	cg03983398	44788858	23.954	0.836958	0.0331457	0.783122	0.813984	0.858877	0.883957	BEST4	NM_153274	TSS1500	S_Shelf
chr11_2306544_2306583	GA	TSPAN32	intronic	Colon, transverse	176	-0.006931	0.0540386	0.00190521	3602.24	0.0837186	cg13592872	2301270	5.2935	0.481134	0.0730335	0.377679	0.430161	0.524567	0.608826	C11orf21;TSPAN32;C11orf21	NR_024621;NM_139022;NM_001142946	Body;TSS1500;Body	.
chr2_65132060_65132089	CA	RAB1A;ACTR2	intergenic	Lung	177	-0.00479	0.053737	0.00190527	3603.44	0.0818443	cg23954759	65158439	26.3645	0.833155	0.0672623	0.701912	0.800287	0.879699	0.913587	.	.	.	.
chr1_206461900_206461928	AC	SRGAP2	UTR3	Colon, transverse	176	-0.004748	0.0540379	0.00190533	3602.48	0.0837221	cg22906967	206473141	11.227	0.647098	0.0554715	0.540875	0.613485	0.683979	0.734585	IKBKE;IKBKE;IKBKE	NM_014002;NM_001193322;NM_001193321	5'UTR;5'UTR;5'UTR	.
chr2_235538427_235538461	TG	AGAP1	intronic	Colon, transverse	176	-0.005427	0.0540371	0.00190548	3602.77	0.0837269	cg06430772	235534864	3.58	0.61929	0.133568	0.3929	0.533759	0.716479	0.829022	AGAP1;AGAP1	NM_014914;NM_001037131	Body;Body	N_Shore
chr1_31580162_31580265	CT	TINAGL1	intronic	Colon, transverse	176	0.001021	0.0540367	0.00190555	3602.9	0.0837273	cg24554789	31581224	1.0105	0.562188	0.135018	0.306985	0.479499	0.665425	0.763315	TINAGL1	NM_022164	Body	.
chr2_238278086_238278102	TC	PER2	intronic	Colon, transverse	176	-0.004161	0.0540365	0.0019056	3602.99	0.0837273	cg10976861	238241296	36.798	0.34325	0.0544157	0.248954	0.306169	0.37893	0.433676	HES6;HES6	NM_018645;NM_001142853	TSS1500;TSS1500	S_Shore
chr1_161067570_161067594	AAAG	ARHGAP30	intronic	Colon, transverse	176	0.002186	0.0540358	0.00190573	3603.23	0.0837279	cg25351989	161074305	6.723	0.938445	0.0142332	0.907555	0.93144	0.948052	0.956074	PVRL4	NM_030916	Body	.
chr1_235882078_235882108	CA	LYST	intronic	Colon, transverse	176	0.003126	0.0540358	0.00190573	3603.23	0.0837279	cg07291065	235842609	39.484	0.966357	0.0206785	0.930504	0.96091	0.978678	0.985314	LYST;LYST;LYST	NR_102436;NM_000081;NM_001301365	Body;5'UTR;5'UTR	.
chr10_31459830_31459882	GT	ZEB1	intronic	Colon, transverse	175	0.009573	0.05434	0.0019058	3603.36	0.0837289	cg18516609	31458312	1.544	0.609729	0.0905787	0.451586	0.557624	0.66716	0.759978	ZEB1;ZEB1;ZEB1;ZEB1;ZEB1	NR_024286;NM_001128128;NM_030751;NR_024287;NR_024285	Body;Body;Body;Body;Body	.
chr10_78754984_78755014	GT	LINC00595;ZMIZ1-AS1	intergenic	Lung	177	0.001519	0.0537331	0.00190601	3604.85	0.0818684	cg18465984	78727448	27.551	0.907131	0.0177878	0.878675	0.895447	0.918256	0.936789	.	.	.	.
chr22_46491625_46491637	TC	CELSR1	intronic	Lung	177	0.011662	0.0537329	0.00190606	3604.93	0.0818684	cg26552431	46491992	0.361	0.690428	0.055615	0.594335	0.653359	0.727352	0.78833	CELSR1	NM_014246	Body	.
chr16_1983982_1984112	CCGGCC	GFER	upstream	Lung	177	-0.003735	0.0537328	0.00190608	3604.97	0.0818684	cg16068823	2031419	47.372	0.503814	0.0665256	0.396613	0.462461	0.543469	0.608278	SLC9A3R2;SLC9A3R2	NM_001130012;NM_004785	Body;Body	S_Shelf
chr1_234341775_234341806	AAAT	SLC35F3;COA6-AS1	intergenic	Lung	177	-0.004576	0.0537327	0.00190609	3604.99	0.0818684	cg27548827	234302681	39.1095	0.828766	0.0806155	0.671367	0.79157	0.88508	0.926624	SLC35F3;SLC35F3	NM_173508;NM_001300845	Body;Body	.
chr3_129053725_129053775	AC	EFCC1;GP9	intergenic	Colon, transverse	176	-0.008201	0.0540337	0.00190613	3603.99	0.0837416	cg00774006	129022063	31.687	0.803434	0.0523967	0.730348	0.780844	0.83438	0.879535	CCDC48	NM_024768	Body	.
chr5_178070463_178070534	TGTATG	FAM153CP;N4BP3	intergenic	Lung	177	0.004793	0.0537314	0.00190634	3605.46	0.0818771	cg27035514	178112997	42.4985	0.731965	0.0722563	0.591238	0.689951	0.782888	0.837866	N4BP3	NM_015111	TSS1500	N_Shore
chr3_123348036_123348064	GT	ADCY5	intronic	Lung	177	0.001119	0.0537303	0.00190657	3605.89	0.0818832	cg06696564	123332336	15.714	0.89007	0.0473904	0.833726	0.868388	0.920738	0.949452	ADCY5;ADCY5	NM_001199642;NM_183357	Body;Body	.
chr2_239255295_239255325	TG	HDAC4	intronic	Lung	177	-0.006179	0.0537287	0.00190686	3606.45	0.0818923	cg25746499	239232082	23.228	0.362184	0.0502538	0.28472	0.325799	0.392011	0.440547	HDAC4	NM_006037	Body	Island
chr22_37841848_37841904	AAAT	ANKRD54	intronic	Lung	176	0.012531	0.0540292	0.00190699	3606.7	0.081896	cg11245928	37848760	6.884	0.517963	0.113733	0.319799	0.439988	0.602494	0.69832	EIF3L;EIF3L;MIR659	NM_016091;NM_001242923;NR_030396	TSS1500;TSS1500;TSS1500	N_Shore
chr1_93753872_93753896	AC	MIG7	ncRNA_exonic	Colon, transverse	176	-0.019626	0.0540286	0.0019071	3605.83	0.0837764	cg15388048	93801528	47.644	0.677035	0.132011	0.442477	0.581239	0.770455	0.862917	BCAR3	NM_001261408	5'UTR	.
chr1_35728921_35728981	AC	CLSPN	intronic	Lung	177	0.004914	0.0537266	0.00190727	3607.23	0.0819043	cg04411044	35726059	2.892	0.629537	0.0633374	0.526349	0.5856	0.677856	0.723674	.	.	.	.
chr11_77588441_77588473	TTG	LOC646029;AQP11	intergenic	Colon, transverse	176	-0.011416	0.0540274	0.00190734	3606.27	0.0837791	cg16605227	77557795	30.662	0.791281	0.0604686	0.677399	0.754324	0.83685	0.875284	.	.	.	.
chr10_11793661_11793721	TTTTC	ECHDC3;PROSER2	intergenic	Colon, transverse	176	0.001398	0.054027	0.00190741	3606.4	0.0837803	cg01346596	11826147	32.456	0.946186	0.0173539	0.914249	0.939651	0.958581	0.967733	C10orf47	NM_153256	5'UTR	S_Shelf
chr20_48411292_48411308	AG	LINC00494;PREX1	intergenic	Lung	177	0.009094	0.0537257	0.00190744	3607.55	0.0819086	cg05211646	48431928	20.628	0.836332	0.052245	0.749409	0.799546	0.870684	0.924129	.	.	.	.
chr4_186148999_186149031	GT	FAM149A	intronic	Lung	177	-0.003796	0.0537256	0.00190746	3607.58	0.0819086	cg02999486	186151310	2.295	0.803338	0.0411843	0.741929	0.774965	0.832641	0.864195	FAM149A;FAM149A	NM_015398;NM_001006655	5'UTR;5'UTR	.
chr8_10672385_10672421	GT	C8orf74	upstream	Colon, transverse	176	-0.002631	0.0540263	0.00190755	3606.67	0.0837845	cg03790427	10672613	0.21	0.620566	0.0659944	0.527271	0.572844	0.663778	0.732905	C8orf74	NM_001040032	TSS200	.
chr3_117996906_117996948	CA	LINC02024;LOC105374060	intergenic	Colon, transverse	176	-0.001519	0.0540251	0.00190776	3607.08	0.0837921	cg15453392	117996648	0.279	0.057276	0.020657	0.0292569	0.0439299	0.0681174	0.0945323	.	.	.	N_Shore
chr5_2247627_2247671	TG	CTD-2194D22.4;LOC100506858	intergenic	Lung	177	0.002623	0.0537232	0.00190792	3608.45	0.0819246	cg07438494	2239669	7.98	0.818808	0.0378652	0.757008	0.791441	0.847862	0.876015	.	.	.	.
chr17_39102705_39102741	AC	PLXDC1	intronic	Lung	177	-0.009384	0.0537227	0.001908	3608.61	0.0819256	cg17128079	39115122	12.399	0.753389	0.0666254	0.648048	0.715134	0.794916	0.858043	PLXDC1	NM_020405	Body	.
chr7_73866553_73866605	CCAT	TMEM270	downstream	Lung	177	0.010205	0.0537224	0.00190806	3608.72	0.0819256	cg02980243	73850892	15.687	0.0990029	0.0457322	0.0492387	0.0652014	0.126816	0.185006	.	.	.	.
chr19_1867927_1867961	GT	KLF16;ABHD17A	intergenic	Lung	177	0.001332	0.0537224	0.00190807	3608.74	0.0819256	cg11783264	1905047	37.103	0.0463969	0.0145547	0.0267727	0.0354285	0.0542041	0.073879	SCAMP4;ADAT3	NM_079834;NM_138422	TSS1500;TSS1500	N_Shore
chr7_36273129_36273161	AC	EEPD1	intronic	Colon, transverse	176	0.005751	0.054022	0.00190836	3608.21	0.0838136	cg01314165	36280618	7.473	0.915	0.0527755	0.81347	0.893736	0.952703	0.971091	EEPD1	NM_030636	Body	.
chr8_22472363_22472407	AC	PPP3CC	intronic	Lung	177	0.005226	0.0537208	0.00190839	3609.33	0.0819353	cg16037947	22448201	24.184	0.222881	0.0700596	0.115585	0.175397	0.270093	0.335717	PPP3CC;PPP3CC;PPP3CC	NM_001243975;NM_001243974;NM_005605	Body;Body;Body	.
chr10_79446194_79446224	GT	ZCCHC24	upstream	Colon, transverse	176	-0.00252	0.0540216	0.00190843	3608.34	0.0838136	cg19435445	79440582	5.627	0.648231	0.0974773	0.509066	0.580578	0.722443	0.812029	ZCCHC24	NM_153367	Body	.
chr6_29633966_29634016	GT	GABBR1	upstream	Lung	177	0.001909	0.0537203	0.00190847	3609.49	0.0819371	cg00094412	29625077	8.914	0.471211	0.0382203	0.411035	0.450542	0.496469	0.544275	GABBR1;GABBR1;GABBR1	NM_021904;NM_021903;NM_001470	Body;Body;Body	N_Shelf
chr9_133460459_133460490	GGGCGG	CACFD1	intronic	Lung	173	-0.002288	0.0549444	0.00190864	3609.82	0.0819427	cg03748951	133419355	41.1195	0.416314	0.0562935	0.327422	0.378807	0.448444	0.521474	REXO4;REXO4;REXO4;REXO4;REXO4;REXO4;ADAMTS13	NM_001279349;NM_020385;NM_001279350;NR_103996;NR_103995;NM_001279351;NR_024514	TSS1500;TSS1500;TSS1500;TSS1500;TSS1500;TSS1500;Body	S_Shore
chr7_100530980_100531025	AAAAT	NYAP1;AGFG2	intergenic	Lung	176	0.004915	0.0540199	0.00190876	3610.03	0.0819438	cg24403390	100564338	33.3355	0.277309	0.034699	0.220089	0.25705	0.299755	0.334175	AGFG2	NM_006076	Body	.
chr11_133864300_133864318	AT	SPATA19;IGSF9B	intergenic	Colon, transverse	176	0.014801	0.0540195	0.00190884	3609.11	0.0838275	cg18457737	133845181	19.128	0.729874	0.0909698	0.569427	0.672991	0.796346	0.864733	SPATA19	NM_174927	Body	.
chr9_127182312_127182436	CCTT	RALGPS1	intronic	Lung	177	-0.002379	0.0537171	0.00190909	3610.67	0.0819565	cg13743091	127185820	3.446	0.815105	0.0510486	0.729361	0.785845	0.851231	0.890508	RALGPS1	NM_014636	Body	.
chr2_10837898_10837924	TG	PDIA6	upstream	Lung	177	-0.012961	0.0537162	0.00190926	3610.98	0.0819599	cg07148655	10844417	6.506	0.427786	0.0808335	0.307006	0.377973	0.467452	0.560499	.	.	.	.
chr14_95264008_95264052	TTTA	CLMN	intronic	Lung	177	-0.009866	0.0537159	0.00190931	3611.09	0.0819603	cg02330500	95265579	1.549	0.264001	0.0867954	0.12303	0.213552	0.30764	0.395829	CLMN	NM_024734	Body	.
chr3_14311741_14311776	CCTCCCTTCCTC	LSM3;LINC01267	intergenic	Colon, transverse	176	-0.006274	0.0540164	0.00190942	3610.22	0.0838491	cg10230021	14301297	10.4615	0.936952	0.0533849	0.836227	0.922686	0.971962	0.983151	.	.	.	S_Shelf
chr22_37841848_37841904	AAAT	ANKRD54	intronic	Colon, transverse	175	-0.002612	0.0543208	0.00190944	3610.26	0.0838491	cg22359111	37797939	43.937	0.671613	0.0537923	0.593975	0.63035	0.710924	0.760283	.	.	.	.
chr3_49673801_49673837	CTCACG	APEH	upstream	Colon, transverse	176	-0.009337	0.0540162	0.00190946	3610.29	0.0838491	cg04381190	49671101	2.718	0.656313	0.0431495	0.593154	0.629514	0.678417	0.726905	BSN	NM_003458	3'UTR	N_Shelf
chr10_62047002_62047026	TG	ARID5B	intronic	Lung	177	-0.005241	0.0537148	0.00190953	3611.49	0.0819674	cg16389209	62049362	2.348	0.305866	0.0636892	0.224741	0.263878	0.332883	0.416956	ARID5B	NM_032199	Body	.
chr3_50591663_50591697	GT	HEMK1	UTR3	Lung	177	-0.00267	0.0537146	0.00190957	3611.57	0.0819674	cg18140886	50602043	10.363	0.157455	0.0637686	0.0715965	0.113083	0.194625	0.278494	.	.	.	.
chr1_156140160_156140204	AC	LMNA	downstream	Lung	177	-0.001437	0.0537144	0.00190961	3611.65	0.0819675	cg08957767	156149648	9.466	0.335932	0.0586163	0.245347	0.301785	0.36949	0.431986	SEMA4A	NM_001193301	TSS1500	.
chr1_21616136_21616190	AC	RAP1GAP	intronic	Colon, transverse	176	0.001157	0.0540151	0.00190967	3610.69	0.0838564	cg16728668	21612964	3.199	0.845683	0.036978	0.783171	0.823603	0.868913	0.9003	RAP1GAP;RAP1GAP;RAP1GAP	NM_002885;NM_001145657;NM_001145658	Body;Body;Body	.
chr10_43207391_43207443	AC	RASGEF1A	intronic	Lung	177	-0.00374	0.053711	0.00191025	3612.85	0.0819895	cg02201453	43209219	1.802	0.893069	0.0394592	0.845641	0.870811	0.913592	0.956295	RASGEF1A;RASGEF1A	NM_001282862;NM_145313	Body;5'UTR	.
chr2_98488935_98488983	TG	INPP4A	intronic	Colon, transverse	176	0.002735	0.0540121	0.00191025	3611.79	0.0838741	cg09909601	98485545	3.414	0.967032	0.0170174	0.946248	0.962006	0.975771	0.982496	INPP4A;INPP4A;INPP4A;INPP4A	NM_004027;NM_001134224;NM_001566;NM_001134225	5'UTR;5'UTR;5'UTR;5'UTR	.
chr11_70753811_70753827	GT	SHANK2	intronic	Colon, transverse	176	0.000537	0.0540116	0.00191033	3611.94	0.0838757	cg08610772	70713417	40.402	0.951699	0.0218188	0.913465	0.939854	0.967853	0.98041	SHANK2	NM_012309	Body	.
chr19_55548370_55548400	TG	SBK3;ZNF579	intergenic	Lung	177	-0.004291	0.0537105	0.00191034	3613.03	0.0819895	cg13908702	55545702	2.683	0.837169	0.0360945	0.776656	0.81291	0.862584	0.887243	SBK3	NM_001199824	TSS200	.
chr13_26606321_26606370	GT	WASF3	intronic	Colon, transverse	176	0.005498	0.054011	0.00191045	3612.16	0.0838769	cg06573146	26629402	23.0565	0.874366	0.0635703	0.749778	0.839519	0.921075	0.960124	WASF3;WASF3	NM_006646;NM_001291965	5'UTR;5'UTR	.
chr9_114091467_114091487	AAAAC	KIF12	downstream	Colon, transverse	176	-0.009451	0.0540106	0.00191053	3612.32	0.0838786	cg18575608	114070704	20.773	0.712561	0.0814877	0.566319	0.659745	0.770222	0.841773	AMBP	NM_001633	Body	.
chr4_107045185_107045234	CA	DKK2;PAPSS1	intergenic	Lung	177	-0.015709	0.0537093	0.00191058	3613.48	0.0819959	cg17010273	107037648	7.5615	0.350432	0.0791429	0.23079	0.292137	0.405665	0.489527	DKK2	NM_014421	TSS1500	S_Shore
chr2_224407158_224407202	AC	FAM124B;CUL3	intergenic	Lung	177	-0.00341	0.0537074	0.00191095	3614.19	0.0820102	cg25998042	224395024	12.156	0.774076	0.0478894	0.696916	0.745044	0.801559	0.856724	FAM124B;FAM124B	NM_024785;NM_001122779	3'UTR;Body	.
chr14_61595007_61595055	CA	FLJ22447	ncRNA_intronic	Colon, transverse	176	0.002472	0.0540084	0.00191096	3613.12	0.0838914	cg23386212	61574645	20.386	0.980217	0.0156718	0.954867	0.976537	0.989216	0.993214	.	.	.	.
chr4_128321765_128321801	TG	PGRMC2;LINC02615	intergenic	Colon, transverse	176	-0.005025	0.0540076	0.0019111	3613.38	0.0838943	cg08735710	128362632	40.849	0.679002	0.0640223	0.576032	0.638779	0.71758	0.780815	.	.	.	.
chr12_4820546_4820592	AC	KCNA6	intronic	Colon, transverse	176	0.005454	0.0540076	0.00191111	3613.41	0.0838943	cg10671668	4810064	10.505	0.10294	0.0697687	0.0266307	0.0442826	0.149608	0.246472	KCNA6	NM_002235	1stExon	Island
chr8_143516525_143516567	CA	ZC3H3	intronic	Lung	177	0.002261	0.0537065	0.00191113	3614.52	0.0820158	cg14823538	143489979	26.567	0.489231	0.0468855	0.41968	0.46153	0.511468	0.57029	ZC3H3	NM_015117	Body	S_Shore
chr8_10417419_10417445	AC	MSRA	intronic	Colon, transverse	176	0.00951	0.0540063	0.00191135	3613.86	0.0839009	cg21949680	10432774	15.342	0.727946	0.0631394	0.613287	0.68918	0.768524	0.830542	.	.	.	.
chr12_115837899_115837941	GT	TBX3;MED13L	intergenic	Lung	177	-0.002445	0.053705	0.00191141	3615.05	0.0820223	cg26234266	115840607	2.687	0.953959	0.0215104	0.914175	0.944674	0.968683	0.979763	.	.	.	.
chr17_67425197_67425263	CA	PITPNC1	intronic	Colon, transverse	176	0.003361	0.0540057	0.00191148	3614.1	0.0839044	cg16585554	67390738	34.492	0.720809	0.136335	0.467464	0.652277	0.816486	0.937724	PITPNC1;PITPNC1	NM_181671;NM_012417	Body;Body	.
chr5_102301935_102301956	AAC	SLCO4C1;SLCO6A1	intergenic	Colon, transverse	176	-0.002037	0.0540047	0.00191165	3614.43	0.0839101	cg22149516	102296610	5.3355	0.0545181	0.0208893	0.0238475	0.0411535	0.0646301	0.0963732	SLCO4C1	NM_180991	TSS200	Island
chr4_188142207_188142243	GT	TRIML1	intronic	Lung	177	-0.005205	0.0537034	0.00191172	3615.64	0.0820339	cg01275656	188142434	0.209	0.647078	0.0928638	0.507737	0.591836	0.707739	0.792159	TRIML1	NM_178556	Body	.
chr19_32243782_32243816	TG	LINC01782;ZNF507	intergenic	Lung	177	0.002478	0.053703	0.0019118	3615.79	0.0820353	cg09894758	32252664	8.865	0.391472	0.0447208	0.314511	0.364075	0.420069	0.464384	.	.	.	.
chr11_115678324_115678370	AC	CADM1;LOC101928985	intergenic	Lung	177	0.000947	0.0537025	0.00191189	3615.97	0.0820375	cg16675758	115660453	17.894	0.103508	0.0377272	0.0552195	0.074542	0.125979	0.166475	.	.	.	S_Shore
chr7_128683452_128683484	TTTA	FAM71F2	UTR3	Lung	177	-0.004071	0.0536986	0.00191263	3617.36	0.0820654	cg11553596	128698878	15.41	0.85668	0.0336516	0.79178	0.839163	0.880226	0.902597	.	.	.	.
chr7_138815000_138815030	AC	TMEM213;KIAA1549	intergenic	Colon, transverse	176	0.002777	0.0539991	0.00191272	3616.45	0.0839422	cg26349773	138798528	16.487	0.785886	0.0916457	0.605402	0.728948	0.853599	0.923946	TMEM213;ATP6V0A4;ATP6V0A4	NM_001085429;NM_130840;NM_020632	Body;TSS1500;TSS1500	.
chr16_571126_571144	GT	PIGQ	intronic	Colon, transverse	176	-0.000363	0.0539991	0.00191274	3616.48	0.0839422	cg18449246	588356	17.221	0.075132	0.0326483	0.0371063	0.0549999	0.0886392	0.125515	RAB40C;RAB40C	NM_001172663;NM_001172664	TSS1500;TSS1500	N_Shore
chr10_48291968_48291992	TTTC	FRMPD2;MAPK8	intergenic	Colon, transverse	176	-0.000385	0.0539952	0.00191347	3617.87	0.0839704	cg10847619	48266883	25.097	0.926964	0.0342816	0.869748	0.906806	0.950149	0.972845	FRMPD2	NM_001018071	Body	.
chr7_19108729_19108771	GT	HDAC9;TWIST1	intergenic	Lung	177	0.004295	0.0536939	0.00191353	3619.06	0.0820984	cg06000330	19143608	34.858	0.355106	0.0506303	0.276161	0.324192	0.387153	0.430695	.	.	.	N_Shore
chr9_126470646_126470676	TG	MVB12B	intronic	Colon, transverse	176	-0.004378	0.0539942	0.00191367	3618.25	0.0839754	cg16741986	126501257	30.596	0.807119	0.0974594	0.615414	0.751381	0.880022	0.941941	MVB12B	NM_033446	Body	S_Shore
chr4_122783027_122783059	ACAT	BBS12;FGF2	intergenic	Colon, transverse	176	0.005993	0.0539919	0.00191411	3619.08	0.0839891	cg15384422	122783563	0.52	0.384039	0.122277	0.180567	0.307464	0.467796	0.600954	.	.	.	.
chr2_232580084_232580132	CA	EIF4E2	intronic	Colon, transverse	176	0.003118	0.0539918	0.00191412	3619.09	0.0839891	cg07584031	232551677	28.431	0.854173	0.0558184	0.761468	0.820999	0.892536	0.939002	TIGD1;EIF4E2	NM_145702;NM_004846	TSS1500;Body	S_Shore
chr2_238259_238303	TG	SH3YL1	intronic	Lung	177	0.00182	0.0536902	0.00191424	3620.4	0.0821251	cg15500337	257041	18.76	0.940288	0.0265093	0.891009	0.931845	0.956607	0.967778	SH3YL1;SH3YL1;SH3YL1;SH3YL1;SH3YL1;SH3YL1;SH3YL1;SH3YL1;SH3YL1	NM_001282687;NR_104227;NR_104226;NR_104225;NR_104223;NM_001159597;NM_015677;NR_104224;NM_001282682	TSS1500;Body;Body;Body;Body;Body;Body;Body;5'UTR	.
chr1_3354459_3354479	AA	PRDM16	intronic	Colon, transverse	176	0.000536	0.053991	0.00191428	3619.4	0.0839912	cg04624740	3385635	31.166	0.676698	0.0598539	0.580554	0.63513	0.718242	0.779179	PRDM16;PRDM16	NM_199454;NM_022114	Body;Body	.
chr6_107521909_107521959	AC	SOBP	intronic	Colon, transverse	176	-0.002494	0.0539909	0.00191429	3619.42	0.0839912	cg15401642	107511466	10.468	0.937854	0.033427	0.881058	0.92175	0.961083	0.976015	SOBP	NM_018013	Body	.
chr12_64631536_64631588	ATGT	RASSF3	intronic	Colon, transverse	176	-0.008641	0.053989	0.00191466	3620.13	0.0840008	cg00685116	64679852	48.29	0.20168	0.0618998	0.114074	0.154467	0.240214	0.306815	RASSF3;RASSF3	NR_040718;NM_178169	Body;Body	.
chr17_232829_232887	GT	RPH3AL	intronic	Colon, transverse	176	-0.002162	0.053989	0.00191467	3620.13	0.0840008	cg26127427	192808	40.05	0.801426	0.0453741	0.726662	0.766352	0.834137	0.862812	.	.	.	.
chr17_28523792_28523832	TC	FOXN1	intronic	Colon, transverse	176	-0.001853	0.0539888	0.00191469	3620.18	0.0840008	cg10119921	28529904	6.092	0.728464	0.0599988	0.627911	0.692385	0.769422	0.823569	FOXN1	NM_003593	Body	.
chr16_28863893_28863918	GCC	SH2B1	UTR5	Colon, transverse	176	-0.00165	0.053988	0.00191484	3620.46	0.0840052	cg09308618	28850060	13.8455	0.965441	0.0136941	0.939945	0.959663	0.974927	0.981795	.	.	.	S_Shelf
chr12_95476514_95476538	AAAG	METAP2	intronic	Lung	177	-0.001293	0.0536868	0.0019149	3621.66	0.082148	cg07226718	95447638	28.888	0.839675	0.035329	0.778267	0.817885	0.86356	0.895869	.	.	.	.
chr6_30208904_30208950	TG	TRIM26	intronic	Colon, transverse	176	-0.003401	0.053987	0.00191504	3620.83	0.084012	cg06896281	30184840	24.087	0.948332	0.0407172	0.861387	0.947103	0.968379	0.976095	TRIM26	NM_003449	3'UTR	.
chr10_17008429_17008463	GT	CUBN	intronic	Lung	177	-0.004666	0.0536854	0.00191518	3622.17	0.0821578	cg07823663	17006762	1.684	0.30116	0.0619388	0.207402	0.263934	0.331279	0.403235	CUBN	NM_001081	Body	.
chr7_27121220_27121262	GT	HOXA3	intronic	Colon, transverse	176	-0.003154	0.0539862	0.00191519	3621.13	0.0840168	cg00562553	27130121	8.88	0.492316	0.10275	0.308285	0.436858	0.562981	0.639377	HOXA4	NM_002141	1stExon	Island
chr20_50434140_50434178	TG	LINC01271;PTPN1	intergenic	Lung	177	-0.003588	0.0536847	0.0019153	3622.41	0.082161	cg09293881	50446577	12.418	0.713404	0.0893644	0.550931	0.65701	0.781065	0.835522	.	.	.	.
chr1_234974477_234974511	GT	LOC101927851;LINC01348	intergenic	Lung	177	-0.007396	0.0536845	0.00191534	3622.48	0.082161	cg02639353	234972579	1.915	0.640813	0.0704721	0.524022	0.592175	0.695181	0.752331	.	.	.	.
chr12_4713263_4713303	GT	GAU1	ncRNA_intronic	Colon, transverse	176	0.002821	0.0539836	0.00191569	3622.07	0.0840329	cg03001012	4720470	7.187	0.465012	0.0670861	0.356362	0.420429	0.514274	0.572491	GALNT8	NM_017417	TSS200	.
chr1_20863767_20863783	AG	EIF4G3	intronic	Colon, transverse	176	-0.013404	0.0539824	0.00191592	3622.5	0.084041	cg26379429	20900794	37.019	0.666488	0.0894079	0.526674	0.620517	0.719778	0.788755	EIF4G3;EIF4G3;EIF4G3	NM_001198802;NM_003760;NM_001198801	Body;Body;Body	.
chr5_179764995_179765019	TG	MAML1	intronic	Colon, transverse	176	-0.008156	0.053982	0.001916	3622.65	0.0840424	cg26683398	179793588	28.581	0.681232	0.102505	0.527567	0.622739	0.75821	0.835916	LTC4S	NM_145867	TSS1500	N_Shelf
chr20_63823858_63823888	TG	ZBTB46	intronic	Lung	177	-0.002576	0.0536811	0.001916	3623.74	0.0821841	cg16446736	63832509	8.636	0.400723	0.0824118	0.279374	0.351958	0.448302	0.553683	.	.	.	Island
chr17_80988884_80988926	GT	LOC400627;CHMP6	intergenic	Colon, transverse	176	0.004307	0.0539818	0.00191604	3622.73	0.0840424	cg14937614	81018699	29.794	0.537714	0.112003	0.345531	0.45036	0.618438	0.704228	.	.	.	.
chr14_60685394_60685437	AC	SIX1;SIX4	intergenic	Lung	177	-0.008515	0.0536808	0.00191605	3623.83	0.0821841	cg11014203	60636721	48.6945	0.665581	0.0884175	0.500144	0.611213	0.731127	0.794941	.	.	.	N_Shore
chr8_9058840_9058868	ATAA	ERI1	intronic	Colon, transverse	176	-0.008483	0.0539809	0.00191622	3623.06	0.0840481	cg06386266	9103420	44.566	0.792765	0.145372	0.539355	0.674293	0.921859	0.971209	.	.	.	.
chr6_41058151_41058188	CA	APOBEC2	intronic	Lung	177	-0.000677	0.0536792	0.00191635	3624.4	0.0821954	cg22803219	41039207	18.9625	0.272548	0.0305892	0.225163	0.249161	0.294963	0.31925	UNC5CL	NM_173561	TSS200	.
chr5_142311564_142311594	TTG	SPRY4	UTR3	Lung	177	-0.002136	0.053678	0.00191659	3624.85	0.0822035	cg12425151	142283782	27.797	0.972846	0.0110782	0.952512	0.967202	0.980529	0.986744	.	.	.	.
chr8_22189433_22189461	AC	BMP1	intronic	Colon, transverse	164	-0.003735	0.0578699	0.00191683	3624.22	0.0840671	cg14404763	22164096	25.351	0.756446	0.0577604	0.650677	0.715951	0.798873	0.838095	BMP1;BMP1;BMP1;SFTPC	NM_006129;NM_001199;NM_006128;NM_003018	TSS1500;TSS1500;TSS1500;3'UTR	.
chr10_62734588_62734618	AG	ZNF365;ADO	intergenic	Colon, transverse	176	-0.006901	0.0539774	0.00191688	3624.32	0.0840675	cg14286363	62733481	1.122	0.763651	0.0998627	0.621592	0.692208	0.813598	0.943064	.	.	.	.
chr3_195830705_195830849	GCAGTGGCCGGCTGGGT	MUC4;LINC01983	intergenic	Colon, transverse	176	-0.004514	0.0539754	0.00191726	3625.04	0.0840801	cg16665029	195854855	24.078	0.798285	0.143634	0.542141	0.669737	0.929023	0.966376	.	.	.	.
chr15_82652115_82652143	TTTA	CPEB1-AS1	ncRNA_intronic	Colon, transverse	176	-0.004662	0.0539748	0.00191738	3625.26	0.0840801	cg24319381	82648160	3.969	0.074934	0.0452968	0.0323153	0.0454251	0.0862665	0.16479	CPEB1	NM_030594	TSS200	Island
chr12_4575299_4575321	TG	DYRK4	intronic	Colon, transverse	176	0.001391	0.0539746	0.00191741	3625.32	0.0840801	cg09418321	4590452	15.142	0.686286	0.0480017	0.611643	0.653377	0.716695	0.76067	DYRK4	NM_003845	5'UTR	.
chr12_30698722_30698741	CG	IPO8;CAPRIN2	intergenic	Colon, transverse	172	0.003938	0.0552123	0.00191744	3625.37	0.0840801	cg27321561	30662968	35.7635	0.963266	0.0245514	0.919916	0.956723	0.977761	0.985196	IPO8;IPO8	NM_001190995;NM_006390	Body;Body	.
chr1_235934329_235934379	TG	LYST;NID1	intergenic	Lung	176	0.002713	0.0539739	0.00191755	3626.67	0.0822374	cg13292942	235932153	2.201	0.458369	0.0902913	0.290752	0.401906	0.521472	0.59232	.	.	.	.
chr14_52081699_52081783	TG	NID2;PTGDR	intergenic	Lung	177	0.001635	0.0536725	0.00191766	3626.87	0.0822401	cg19517686	52069981	11.76	0.276419	0.0629873	0.165752	0.234944	0.322145	0.368168	NID2	NM_007361	TSS1500	Island
chr5_150083349_150083401	AC	CSF1R	intronic	Colon, transverse	176	0.002839	0.0539733	0.00191766	3625.79	0.0840881	cg20853959	150047399	35.976	0.95577	0.0273051	0.903326	0.944471	0.974236	0.985552	HMGXB3	NM_014983	Body	.
chr3_184319426_184319484	GT	EIF4G1	intronic	Colon, transverse	176	0.00282	0.0539729	0.00191774	3625.94	0.0840895	cg20169913	184296295	23.16	0.77079	0.120189	0.541613	0.701104	0.872251	0.915896	.	.	.	N_Shelf
chr9_114536291_114536327	AAGG	WHRN;ATP6V1G1	intergenic	Colon, transverse	176	-0.008543	0.0539722	0.00191787	3626.18	0.0840913	cg03481131	114504503	31.806	0.44946	0.107555	0.210917	0.411156	0.519517	0.575641	DFNB31;DFNB31;DFNB31	NM_001083885;NM_015404;NM_001173425	TSS1500;1stExon;1stExon	Island
chr20_49694640_49694700	GGAAAG	B4GALT5	intronic	Lung	177	0.006287	0.0536712	0.00191791	3627.35	0.0822491	cg13241295	49706615	11.945	0.607213	0.0664183	0.502156	0.563496	0.650179	0.718314	B4GALT5	NM_004776	Body	.
chr5_135312723_135312756	AC	C5orf66	ncRNA_intronic	Colon, transverse	176	0.004209	0.0539712	0.00191807	3626.56	0.084096	cg17579119	135327372	14.6325	0.823823	0.0321862	0.769573	0.804821	0.843894	0.875507	.	.	.	S_Shore
chr4_99562201_99562227	TG	TRMT10A	intronic	Colon, transverse	172	0.001122	0.0552067	0.0019185	3627.38	0.0841104	cg02389080	99573442	11.228	0.954686	0.0184223	0.918101	0.948235	0.967959	0.974488	MTTP;MTTP	NM_000253;NM_001300785	5'UTR;Body	.
chr2_108587290_108587340	TG	LIMS1	intronic	Colon, transverse	176	0.006181	0.0539688	0.00191853	3627.43	0.0841104	cg09176441	108637244	49.929	0.670696	0.105351	0.504156	0.606701	0.738562	0.831607	LIMS1;LIMS1;LIMS1;LIMS1;LIMS1	NM_004987;NM_001193488;NM_001193482;NM_001193484;NM_001193483	5'UTR;5'UTR;Body;Body;Body	.
chr7_100539379_100539466	GGC	AGFG2	exonic	Lung	177	-0.004071	0.0536666	0.00191879	3629.01	0.0822829	cg11405637	100509578	29.8445	0.941305	0.0421957	0.865232	0.927107	0.969148	0.981534	.	.	.	.
chr7_73725720_73725783	CAAG	STX1A;ABHD11-AS1	intergenic	Colon, transverse	176	0.006002	0.0539663	0.00191901	3628.34	0.0841265	cg26010879	73742887	17.1355	0.400672	0.0789302	0.275425	0.347231	0.455693	0.52654	.	.	.	S_Shelf
chr20_58445684_58445720	TG	VAPB	UTR3	Colon, transverse	176	0.001183	0.0539662	0.00191903	3628.38	0.0841265	cg01096640	58464121	18.419	0.959369	0.021676	0.914531	0.952585	0.974137	0.98351	APCDD1L	NM_153360	Body	N_Shelf
chr11_86731526_86731550	CCCTCT	ME3;PRSS23	intergenic	Colon, transverse	176	-0.001916	0.0539649	0.00191928	3628.84	0.084134	cg18076767	86742316	10.778	0.839769	0.0632031	0.742591	0.787722	0.87892	0.956384	.	.	.	.
chr11_104239146_104239194	CTTC	PDGFD;LINC02552	intergenic	Colon, transverse	176	0.007943	0.0539642	0.0019194	3629.07	0.0841349	cg00058490	104276184	37.014	0.842025	0.0591471	0.751549	0.81151	0.876807	0.928309	.	.	.	.
chr3_50591663_50591697	GT	HEMK1	UTR3	Lung	177	-0.002008	0.0536632	0.00191945	3630.25	0.0823075	cg25251744	50631528	39.848	0.660232	0.0496045	0.570924	0.63159	0.695673	0.72771	MAPKAPK3;MAPKAPK3;MAPKAPK3	NM_004635;NM_001243926;NM_001243925	Body;Body;Body	.
chr15_74398551_74398584	TG	LINC02255;SEMA7A	intergenic	Lung	177	0.002072	0.0536625	0.00191958	3630.5	0.0823112	cg19295170	74391263	7.3045	0.690626	0.0855145	0.523869	0.646265	0.745885	0.822658	.	.	.	.
chr11_65822947_65822971	CA	OVOL1;SNX32	intergenic	Lung	177	0.004902	0.053662	0.00191967	3630.68	0.0823134	cg17293600	65853300	30.341	0.921015	0.0313813	0.860658	0.900267	0.943423	0.967841	SNX32	NM_152760	Body	N_Shelf
chr21_32809182_32809223	GT	C21orf62	intronic	Colon, transverse	176	0.001512	0.0539625	0.00191972	3629.69	0.0841473	cg07866293	32850075	40.8725	0.967851	0.0127132	0.94158	0.962862	0.976416	0.984595	.	.	.	.
chr13_112445613_112445643	GCCC	SPACA7;TUBGCP3	intergenic	Lung	177	-0.018654	0.0536617	0.00191973	3630.79	0.0823141	cg14608860	112441889	3.739	0.746212	0.0553948	0.653846	0.707614	0.780942	0.831891	.	.	.	.
chr7_2810901_2810921	AAAG	GNA12	intronic	Colon, transverse	176	-0.028062	0.0539614	0.00191994	3630.09	0.0841527	cg23285459	2762926	47.985	0.517751	0.17556	0.210547	0.412393	0.634821	0.813951	GNA12	NM_007353	Body	Island
chr19_783536_783560	CCTT	MISP;PTBP1	intergenic	Lung	177	0.00292	0.0536595	0.00192015	3631.59	0.0823269	cg17667988	797342	13.794	0.0512093	0.011795	0.0344713	0.0423415	0.0587179	0.0745293	PTBP1;PTBP1;PTBP1;PTBP1	NM_031991;NM_002819;NM_175847;NM_031990	TSS200;TSS200;TSS200;TSS200	Island
chr7_90250187_90250235	GA	CFAP69	intronic	Lung	177	-0.001946	0.0536595	0.00192016	3631.6	0.0823269	cg07451924	90216654	33.557	0.900095	0.0446653	0.814947	0.87664	0.930702	0.957489	STEAP2;STEAP2;STEAP2;STEAP2;STEAP2;STEAP2	NM_152999;NM_001244945;NM_001244944;NM_001040665;NM_001244946;NM_001040666	5'UTR;5'UTR;5'UTR;5'UTR;5'UTR;5'UTR	.
chr22_32436340_32436409	GAG	BPIFC	intronic	Colon, transverse	176	0.004707	0.0539589	0.00192041	3631	0.0841677	cg19972590	32412799	23.5755	0.891969	0.0538795	0.797394	0.867076	0.930545	0.952531	C22orf28	NM_014306	TSS1500	S_Shore
chr5_132257657_132257687	GGC	PDLIM4	UTR5	Lung	169	-0.00344	0.0561618	0.00192054	3632.32	0.0823395	cg11033092	132228986	28.686	0.928509	0.0254644	0.891528	0.912721	0.945578	0.971154	P4HA2;P4HA2;P4HA2	NM_001142599;NM_001142598;NM_001017974	TSS1500;TSS1500;TSS1500	S_Shore
chr20_32584066_32584082	CCCCGC	NOL4L	intronic	Colon, transverse	172	0.001464	0.0551952	0.00192065	3631.45	0.0841764	cg10107338	32604603	20.529	0.852573	0.0563559	0.768413	0.815345	0.8902	0.94094	LOC149950	NR_034152	Body	.
chr10_49096622_49096668	GT	VSTM4	intronic	Lung	177	0.005629	0.0536562	0.00192079	3632.79	0.0823482	cg16021967	49129954	33.309	0.952734	0.048933	0.910489	0.949416	0.971426	0.981029	FAM170B-AS1	NR_038973	Body	N_Shore
chr17_80980485_80980505	TGAG	LOC400627;CHMP6	intergenic	Colon, transverse	176	-0.011403	0.0539561	0.00192096	3632.04	0.084186	cg21400170	81003814	23.319	0.306775	0.0514798	0.220556	0.274119	0.338972	0.392603	.	.	.	Island
chr1_6025840_6025982	GCACACAGCCGATCCCG	KCNAB2	intronic	Lung	177	0.007015	0.0536549	0.00192105	3633.28	0.0823533	cg11740026	6033710	7.799	0.628885	0.0541353	0.547967	0.588408	0.660597	0.726426	KCNAB2;KCNAB2	NM_003636;NM_172130	5'UTR;5'UTR	.
chr7_39470584_39470626	AC	POU6F2;YAE1	intergenic	Colon, transverse	176	-0.001619	0.0539553	0.00192111	3632.31	0.0841892	cg24260606	39428451	42.154	0.327805	0.0873675	0.191555	0.27097	0.378777	0.450293	POU6F2;POU6F2	NM_001166018;NM_007252	Body;Body	.
chr11_111382943_111382971	GT	POU2AF1;LOC100132078	intergenic	Lung	177	0.002693	0.0536545	0.00192112	3633.43	0.0823533	cg19602649	111379894	3.063	0.943265	0.031523	0.882224	0.928386	0.966815	0.978453	POU2AF1	NM_006235	TSS1500	.
chr12_46389434_46389464	AC	LOC100288798	ncRNA_intronic	Colon, transverse	176	-0.010178	0.053955	0.00192117	3632.43	0.0841893	cg25597489	46362634	26.815	0.848697	0.0650406	0.732835	0.804156	0.895695	0.942604	SLC38A2;SLC38A2;SLC38A2;SLC38A2	NM_018976;NM_001307936;NM_001307936;NM_018976	ExonBnd;ExonBnd;Body;Body	.
chr11_118251078_118251118	GT	MPZL3	intronic	Lung	177	-0.001442	0.0536536	0.0019213	3633.77	0.082359	cg05471842	118216055	35.043	0.953308	0.0179032	0.927876	0.946379	0.96361	0.975095	AMICA1	NM_001098526	5'UTR	.
chr15_66566739_66566807	TTTC	LCTL	upstream	Lung	177	0.001787	0.0536531	0.00192139	3633.92	0.082359	cg01791121	66565302	1.471	0.783221	0.034546	0.721827	0.762978	0.806571	0.836393	LCTL	NM_207338	1stExon	.
chr8_17304746_17304768	GT	MTMR7;VPS37A	intronic	Lung	177	-0.002271	0.0536531	0.00192139	3633.93	0.082359	cg23130450	17284950	19.807	0.606183	0.0511205	0.512576	0.579229	0.643232	0.682434	VPS37A;VPS37A	NM_001145152;NM_152415	Body;Body	.
chr3_195598434_195598480	TG	APOD;LOC105374297	intergenic	Lung	177	-0.003785	0.0536526	0.0019215	3634.13	0.08236	cg05624196	195584012	14.445	0.682329	0.0858833	0.544667	0.623304	0.744789	0.813883	APOD;APOD	NM_001647;NM_001647	1stExon;5'UTR	.
chr2_217095274_217095314	AC	LINC01921;DIRC3-AS1	intergenic	Colon, transverse	176	-0.001004	0.0539527	0.00192161	3633.26	0.0842066	cg04929894	217090921	4.373	0.963611	0.0145092	0.935009	0.958159	0.974304	0.981421	.	.	.	.
chr6_31711840_31711878	AC	LY6G6F-LY6G6D	intronic	Lung	177	-0.006642	0.0536514	0.00192172	3634.56	0.0823677	cg08624648	31683252	28.607	0.113674	0.0492772	0.0491481	0.0799204	0.139187	0.220878	.	.	.	Island
chr4_38806610_38806654	AAAT	TLR1;TLR6	intergenic	Lung	176	0.008517	0.0539502	0.00192209	3635.25	0.0823816	cg02016764	38804111	2.521	0.516419	0.104539	0.339204	0.447783	0.595849	0.666114	TLR1	NM_003263	5'UTR	.
chr21_17443966_17444012	TG	LINC01549	ncRNA_intronic	Colon, transverse	176	-0.003113	0.0539496	0.0019222	3634.38	0.0842267	cg18985842	17437377	6.612	0.957257	0.0318202	0.907418	0.947428	0.974891	0.983021	.	.	.	.
chr17_82117743_82117763	AACA	CCDC57	intronic	Colon, transverse	176	-0.006174	0.0539483	0.00192246	3634.86	0.0842358	cg15729979	82087191	30.562	0.815275	0.0346335	0.766706	0.792711	0.832306	0.871042	FASN	NM_004104	Body	N_Shore
chr3_169081363_169081394	AAAT	LINC02082;MECOM	intergenic	Colon, transverse	170	0.002875	0.0558254	0.00192252	3634.98	0.0842366	cg17317362	169071120	10.2585	0.830249	0.0581412	0.738627	0.795607	0.871327	0.919025	.	.	.	.
chr10_89293679_89293715	GA	LIPA;IFIT2	intergenic	Lung	177	0.002041	0.0536471	0.00192256	3636.14	0.0823913	cg22114211	89281669	12.028	0.942539	0.0246187	0.896393	0.926795	0.961111	0.976104	.	.	.	.
chr16_75526152_75526241	GTGTGCATGTGA	CHST6;CHST5	intergenic	Lung	177	0.003771	0.053647	0.00192258	3636.18	0.0823913	cg05917111	75535101	8.9045	0.537151	0.063946	0.428891	0.493427	0.576168	0.649257	CHST5	NM_024533	5'UTR	.
chr2_60521067_60521099	CA	BCL11A	intronic	Colon, transverse	176	-0.012586	0.0539451	0.00192306	3636	0.0842583	cg16951074	60528224	7.141	0.924585	0.0652322	0.82624	0.916773	0.959161	0.971839	BCL11A;BCL11A;BCL11A	NM_022893;NM_138559;NM_018014	Body;Body;Body	.
chr9_109318150_109318180	GT	EPB41L4B	intronic	Lung	177	-0.003753	0.0536442	0.0019231	3637.17	0.08241	cg07064062	109304295	13.87	0.898964	0.0447789	0.815909	0.877445	0.929763	0.954857	EPB41L4B;EPB41L4B	NM_019114;NM_018424	Body;Body	.
chr20_64160994_64161013	GC	NPBWR2;MYT1	intergenic	Lung	177	-0.00775	0.0536438	0.0019232	3637.34	0.0824122	cg15680301	64159095	1.9085	0.943882	0.0314604	0.88834	0.934188	0.964024	0.976292	.	.	.	.
chr5_146057928_146057968	TC	SH3RF2	intronic	Colon, transverse	176	0.005645	0.0539442	0.00192324	3636.34	0.0842642	cg26532768	146039751	18.197	0.660874	0.171188	0.341182	0.548051	0.780783	0.886641	SH3RF2	NM_152550	Body	.
chr1_93769355_93769407	TG	MIG7	ncRNA_intronic	Lung	177	-0.005382	0.0536435	0.00192324	3637.43	0.0824123	cg26815456	93759120	10.261	0.432408	0.0943833	0.283396	0.367952	0.487981	0.589496	BCAR3	NM_001261408	5'UTR	.
chr10_103011646_103011684	TG	CNNM2	intronic	Colon, transverse	176	-0.008777	0.0539436	0.00192335	3636.55	0.0842673	cg11704582	103054512	42.847	0.481704	0.0815884	0.352321	0.420317	0.537218	0.606236	CNNM2;CNNM2	NM_199076;NM_017649	Body;Body	.
chr17_6624536_6624570	CA	KIAA0753	intronic	Lung	177	-0.004047	0.0536424	0.00192346	3637.85	0.0824196	cg27224372	6636618	12.065	0.55611	0.0375211	0.508372	0.535376	0.577823	0.615339	KIAA0753	NM_014804	5'UTR	N_Shelf
chr1_22051825_22051861	AAC	CDC42	upstream	Lung	177	-0.002057	0.0536422	0.0019235	3637.92	0.0824196	cg21388327	22025055	26.788	0.0299295	0.0126407	0.0152112	0.0213352	0.0354459	0.0524551	HSPC157;HSPC157	NR_023919;NR_023918	TSS1500;TSS200	N_Shore
chr16_87616190_87616236	TG	JPH3	intronic	Lung	177	0.00499	0.0536416	0.00192361	3638.13	0.0824226	cg03834411	87648430	32.217	0.566723	0.0923215	0.412304	0.513453	0.624359	0.713783	JPH3	NM_020655	Body	S_Shelf
chr9_87146749_87146772	AC	NFYCP2;LINC02872	intergenic	Lung	177	0.001503	0.0536406	0.00192381	3638.5	0.0824288	cg14221048	87120357	26.4035	0.945229	0.0249378	0.896117	0.933109	0.962664	0.97368	.	.	.	.
chr3_187699729_187699783	CA	RTP2	intronic	Lung	177	0.001428	0.0536404	0.00192385	3638.57	0.0824288	cg10761978	187702759	3.003	0.500532	0.0666176	0.397937	0.454339	0.536534	0.622326	RTP2	NM_001004312	TSS1500	S_Shelf
chr17_50128482_50128512	CA	SAMD14	intronic	Colon, transverse	176	-0.004091	0.053941	0.00192386	3637.52	0.0842862	cg10605246	50173171	44.674	0.957027	0.0191008	0.920678	0.947641	0.970923	0.977938	HILS1;HILS1;SGCA;SGCA	NR_024193;NR_024192;NM_001135697;NM_000023	TSS1500;TSS1500;Body;Body	.
chr7_64350768_64350798	TTTTG	ZNF736	UTR3	Colon, transverse	176	0.010666	0.0539408	0.00192389	3637.58	0.0842862	cg11884270	64312558	38.225	0.791652	0.0590467	0.698523	0.754137	0.831752	0.872226	ZNF736;ZNF736	NM_001170905;NM_001294255	TSS1500;TSS1500	.
chr18_592563_592581	AT	CETN1;CLUL1	intergenic	Colon, transverse	176	-0.001938	0.0539406	0.00192392	3637.63	0.0842862	cg14106921	596759	4.187	0.0483453	0.0103355	0.0349446	0.0413823	0.0530415	0.0671381	CLUL1	NM_014410	TSS1500	.
chr17_79917803_79917855	TG	LINC01979	ncRNA_exonic	Colon, transverse	176	-0.002023	0.0539404	0.00192396	3637.71	0.0842862	cg12700039	79952139	34.31	0.655982	0.137451	0.386246	0.571388	0.750927	0.850687	TBC1D16	NM_019020	Body	S_Shore
chr14_22471166_22471220	AC	LOC105370401	ncRNA_intronic	Colon, transverse	176	0.009759	0.0539394	0.00192416	3638.08	0.084293	cg04108742	22479078	7.885	0.739415	0.0746096	0.620451	0.691938	0.795299	0.860877	.	.	.	.
chr17_40172969_40172999	TG	CASC3	downstream	Lung	177	-0.005442	0.0536383	0.00192425	3639.34	0.0824425	cg21246872	40139641	33.343	0.288221	0.0621705	0.187788	0.246998	0.32413	0.389452	CASC3	NM_007359	TSS1500	.
chr11_44309154_44309226	CCCGCAGC	ALX4	intronic	Lung	176	-0.007913	0.0539387	0.0019243	3639.43	0.0824427	cg21937554	44310384	1.194	0.324732	0.0668786	0.222146	0.279138	0.361776	0.436058	ALX4	NM_021926	TSS1500	N_Shore
chr12_122238996_122239022	AC	VPS33A	intronic	Lung	177	-0.000931	0.0536376	0.00192439	3639.6	0.0824443	cg09736083	122203404	35.605	0.0455242	0.0100861	0.031118	0.0385758	0.0513549	0.0623261	LRRC43;B3GNT4;LRRC43	NM_152759;NM_030765;NM_001098519	Body;TSS1500;Body	Island
chr1_203084195_203084233	GT	MYOPARR	ncRNA_intronic	Lung	177	0.001261	0.0536371	0.00192448	3639.77	0.0824443	cg03622386	203086049	1.835	0.933492	0.0210585	0.898696	0.916046	0.949625	0.963553	MYOG	NM_002479	TSS200	.
chr19_17965993_17966084	CCTG	KCNN1	intronic	Lung	177	0.007203	0.053637	0.0019245	3639.81	0.0824443	cg26279525	17998675	32.6365	0.60272	0.0511767	0.515835	0.566523	0.637616	0.681426	KCNN1	NM_002248	3'UTR	S_Shore
chr1_19978973_19979001	CA	PLA2G2A	intronic	Colon, transverse	176	0.003645	0.0539374	0.00192455	3638.82	0.084308	cg08235413	19979192	0.205	0.920233	0.0450361	0.836685	0.902718	0.948577	0.968321	PLA2G2A;PLA2G2A;PLA2G2A;PLA2G2A	NM_000300;NM_001161729;NM_001161727;NM_001161728	5'UTR;5'UTR;5'UTR;5'UTR	.
chr16_285925_285958	CCCAAC	PDIA2	intronic	Colon, transverse	176	0.002863	0.053935	0.00192501	3639.68	0.0843244	cg06233593	287645	1.7035	0.898024	0.0607644	0.79648	0.872189	0.937242	0.963392	AXIN1;AXIN1	NM_003502;NM_181050	3'UTR;3'UTR	S_Shore
chr17_65870014_65870095	AAGA	CEP112	intronic	Colon, transverse	176	0.001017	0.053935	0.00192501	3639.69	0.0843244	cg25363387	65827746	42.3085	0.850559	0.0589588	0.75734	0.807255	0.889591	0.950093	CCDC46;CCDC46	NM_001037325;NM_145036	TSS1500;Body	.
chr6_47696068_47696149	CCTT	ADGRF2	UTR3	Lung	177	-0.003707	0.053634	0.00192508	3640.9	0.0824647	cg07901571	47697487	1.3785	0.799622	0.043515	0.734611	0.772116	0.826888	0.876698	GPR111;GPR115	NM_153839;NM_153838	3'UTR;TSS1500	.
chr15_74398551_74398584	TG	LINC02255;SEMA7A	intergenic	Lung	177	0.001498	0.0536332	0.00192523	3641.2	0.0824696	cg09490603	74365825	32.7425	0.0974148	0.0315267	0.0518482	0.0776152	0.113496	0.155662	CYP11A1;CYP11A1;CYP11A1	NM_001099773;NM_000781;NM_001099773	1stExon;Body;5'UTR	Island
chr12_103840377_103840422	CTCAT	NT5DC3	intronic	Colon, transverse	176	-0.002118	0.0539338	0.00192525	3640.14	0.0843309	cg21863207	103841211	0.8115	0.0786023	0.0287883	0.0272358	0.0545269	0.100226	0.120429	NT5DC3	NM_001031701	TSS200	Island
chr8_143775787_143775823	AC	IQANK1	intronic	Colon, transverse	176	-0.003068	0.0539337	0.00192525	3640.14	0.0843309	cg17944171	143744426	31.379	0.86972	0.0517348	0.786677	0.831913	0.906647	0.955074	FAM83H-AS1	NR_033849	Body	S_Shelf
chr17_50554885_50554929	TG	SPATA20	intronic	Colon, transverse	176	-0.001375	0.0539332	0.00192536	3640.35	0.0843337	cg14315444	50558983	4.076	0.207046	0.0700911	0.0993024	0.157141	0.247774	0.331642	.	.	.	Island
chr21_36664509_36664552	AC	CLDN14;SIM2	intergenic	Lung	177	0.002704	0.0536319	0.00192549	3641.67	0.0824785	cg16126275	36638270	26.2605	0.793388	0.0554378	0.703835	0.763684	0.827265	0.88483	.	.	.	.
chr2_239197847_239197883	TG	HDAC4	intronic	Colon, transverse	176	-0.003867	0.0539316	0.00192565	3640.9	0.0843412	cg13005514	239159879	37.986	0.909842	0.0543726	0.79917	0.883313	0.947822	0.96271	HDAC4	NM_006037	Body	.
chr7_940330_940374	CA	ADAP1	intronic	Colon, transverse	176	0.029396	0.0539282	0.00192631	3642.15	0.0843676	cg19665696	909517	30.835	0.32228	0.225254	0.0503394	0.12834	0.545366	0.667183	ADAP1	NM_006869	Body	Island
chr7_27121220_27121262	GT	HOXA3	intronic	Colon, transverse	176	0.003973	0.053928	0.00192636	3642.24	0.0843678	cg13661519	27101469	19.772	0.497054	0.088414	0.354522	0.449664	0.551716	0.620938	HOXA2	NM_006735	Body	N_Shelf
chr1_160392247_160392279	AG	NHLH1;VANGL2	intergenic	Lung	177	-0.012237	0.0536273	0.00192638	3643.38	0.0825133	cg23780476	160347260	45.003	0.877252	0.0750107	0.74108	0.833762	0.937327	0.962749	NCSTN;NCSTN;NCSTN	NM_015331;NM_001290186;NM_001290184	Body;Body;Body	S_Shelf
chr6_165986513_165986543	TC	LINC00473	ncRNA_intronic	Colon, transverse	176	-0.004697	0.0539273	0.0019265	3642.5	0.0843718	cg06545143	165989150	2.622	0.0963853	0.0430821	0.036199	0.0621459	0.126081	0.164871	LOC441177;C6orf176;C6orf176	NR_027284;NR_026861;NR_026860	Body;TSS1500;TSS1500	Island
chr11_118274592_118274632	GT	MPZL2;CD3E	intergenic	Colon, transverse	176	0.003228	0.0539267	0.00192661	3642.72	0.0843749	cg26426447	118264244	10.368	0.0722632	0.0296929	0.0338164	0.0525767	0.0845131	0.135759	MPZL2;MPZL2;MPZL2;MPZL2	NM_144765;NM_005797;NM_144765;NM_005797	1stExon;5'UTR;5'UTR;1stExon	.
chr20_32128790_32128826	TG	TM9SF4	intronic	Lung	177	-0.002124	0.0536248	0.00192685	3644.26	0.0825315	cg05256755	32143348	14.54	0.83409	0.0228583	0.797692	0.818787	0.847188	0.870468	TM9SF4	NM_014742	Body	.
chr17_37690003_37690039	CA	HNF1B	intronic	Lung	177	0.005819	0.0536232	0.00192717	3644.87	0.0825415	cg21250756	37717302	27.281	0.505573	0.0821487	0.399565	0.443592	0.555789	0.636589	HNF1B;HNF1B	NM_000458;NM_001165923	Body;Body	.
chr11_13314229_13314271	CA	ARNTL	intronic	Colon, transverse	176	-0.007566	0.0539226	0.0019274	3644.21	0.0844056	cg06884805	13338549	24.299	0.584846	0.0834966	0.446311	0.526877	0.642144	0.713926	ARNTL;ARNTL;ARNTL;ARNTL;ARNTL;ARNTL	NM_001030272;NM_001178;NM_001297719;NM_001297722;NM_001297724;NM_001030273	5'UTR;5'UTR;5'UTR;5'UTR;5'UTR;5'UTR	.
chr17_61441952_61442034	ATAAC	LINC02875;TBX4	intergenic	Colon, transverse	176	0.005731	0.0539222	0.00192748	3644.35	0.084407	cg03964554	61443723	1.73	0.71867	0.0755481	0.601593	0.665091	0.771541	0.847894	.	.	.	.
chr19_14845051_14845099	CA	OR7A10;OR7A17	intergenic	Lung	177	0.009179	0.0536205	0.0019277	3645.86	0.0825602	cg11328541	14800077	44.998	0.434915	0.0863709	0.296385	0.381008	0.480632	0.590203	OR7C1	NM_198944	1stExon	.
chr7_27114744_27114768	AC	HOXA3	intronic	Colon, transverse	174	-0.007553	0.0545314	0.00192787	3645.1	0.0844183	cg11015251	27130935	16.179	0.333143	0.0992711	0.164083	0.276564	0.408992	0.475528	HOXA4	NM_002141	TSS200	Island
chr4_116484649_116484688	TG	MIR1973;TRAM1L1	intergenic	Lung	177	-0.003979	0.0536194	0.0019279	3646.24	0.082567	cg13277832	116491945	7.2765	0.899569	0.0323697	0.841798	0.880289	0.919978	0.947945	.	.	.	.
chr5_59065067_59065124	AC	PDE4D	intronic	Lung	177	-0.00091	0.0536178	0.00192821	3646.83	0.0825784	cg27543403	59040053	25.0425	0.0528286	0.0169321	0.0280808	0.0401974	0.062437	0.0807871	PDE4D;PDE4D;PDE4D	NM_001165899;NM_001104631;NM_006203	Body;Body;Body	Island
chr11_8284551_8284591	TG	LMO1;STK33	intergenic	Lung	177	0.001683	0.0536148	0.0019288	3647.95	0.0825963	cg09115571	8284852	0.281	0.744676	0.0308298	0.693513	0.725627	0.766915	0.78456	.	.	.	.
chr12_54058950_54058990	GT	FLJ12825	ncRNA_intronic	Lung	177	-0.005	0.0536142	0.00192891	3648.15	0.0825991	cg15244786	54052495	6.475	0.519833	0.0750062	0.38746	0.474576	0.573559	0.638534	HOXC4;HOXC4	NM_014620;NM_153633	5'UTR;TSS1500	N_Shore
chr5_78544752_78544770	AC	LHFPL2	intronic	Lung	177	-0.006287	0.0536138	0.00192899	3648.3	0.0826005	cg18822905	78586631	41.87	0.64003	0.0847557	0.48463	0.587583	0.703112	0.752182	LHFPL2	NM_005779	5'UTR	.
chr7_112435621_112435655	GT	IFRD1	intronic	Colon, transverse	176	-0.002306	0.0539142	0.00192901	3647.25	0.0844584	cg19746337	112454008	18.37	0.601617	0.106873	0.435948	0.528782	0.680974	0.762536	IFRD1;IFRD1;IFRD1;IFRD1;IFRD1	NM_001197079;NR_120333;NM_001007245;NM_001550;NM_001197080	5'UTR;Body;Body;Body;5'UTR	S_Shelf
chr18_2593013_2593055	GT	NDC80	intronic	Colon, transverse	176	0.002733	0.0539115	0.00192952	3648.22	0.084477	cg17723279	2554915	38.119	0.965912	0.046816	0.937851	0.968414	0.980453	0.985861	METTL4;METTL4	NM_022840;NM_001308401	Body;Body	.
chr16_285925_285958	CCCAAC	PDIA2	intronic	Lung	177	0.001887	0.0536107	0.00192958	3649.43	0.0826204	cg03660948	324675	38.7335	0.464258	0.0572377	0.361879	0.43332	0.503856	0.55427	AXIN1;AXIN1	NM_003502;NM_181050	Body;Body	N_Shore
chr8_10316527_10316573	CT	MSRA	intronic	Colon, transverse	176	0.000414	0.0539104	0.00192974	3648.62	0.0844843	cg11511388	10301516	15.034	0.954112	0.0120885	0.93316	0.948384	0.962877	0.970343	MSRA;MSRA;MSRA;MSRA;MSRA;MSRA;MSRA;MSRA	NM_001199729;NM_012331;NM_001135671;NM_001135670;NM_012331;NM_001135670;NM_001135671;NM_001199729	ExonBnd;ExonBnd;ExonBnd;ExonBnd;Body;Body;Body;Body	.
chr11_133947708_133947740	TC	IGSF9B	intronic	Lung	177	0.002414	0.0536094	0.00192984	3649.9	0.0826275	cg01152015	133950942	3.218	0.543259	0.042047	0.475847	0.514601	0.572613	0.613309	IGSF9B	NM_014987	Body	.
chr1_245267634_245267684	CA	KIF26B	intronic	Lung	177	0.002044	0.0536094	0.00192984	3649.91	0.0826275	cg03435244	245256665	10.994	0.887753	0.0388763	0.813801	0.863195	0.918224	0.944217	KIF26B	NM_018012	Body	.
chr2_215285582_215285623	TG	ABCA12;ATIC	intergenic	Colon, transverse	176	-0.00463	0.0539099	0.00192985	3648.83	0.0844872	cg11003434	215315676	30.0735	0.964397	0.0409662	0.952789	0.96613	0.976988	0.981108	ATIC	NM_004044	Body	S_Shelf
chr19_54438200_54438238	GT	TTYH1;LENG8-AS1	intergenic	Colon, transverse	176	-0.005252	0.0539088	0.00193005	3649.22	0.0844934	cg27583922	54466560	28.341	0.72479	0.117853	0.522684	0.645894	0.80911	0.90808	CDC42EP5	NM_145057	5'UTR	S_Shore
chr7_149282965_149282982	GTT	ZNF783	UTR3	Colon, transverse	176	0.002484	0.0539084	0.00193013	3649.38	0.0844934	cg00601727	149292642	9.6685	0.585431	0.0761525	0.474171	0.532306	0.643963	0.712578	ZNF783	NR_015357	Body	N_Shore
chr5_135723380_135723414	CA	SLC25A48	intronic	Colon, transverse	176	-0.000925	0.0539083	0.00193015	3649.41	0.0844934	cg03078808	135706626	16.771	0.852369	0.0247604	0.813036	0.835202	0.869527	0.890537	.	.	.	.
chr13_97363418_97363464	TG	MBNL2	intronic	Colon, transverse	176	0.002504	0.0539082	0.00193017	3649.44	0.0844934	cg05514854	97317778	45.663	0.889805	0.0623772	0.765499	0.862364	0.93537	0.959666	MBNL2;MBNL2	NM_144778;NM_207304	Body;Body	.
chr13_112605307_112605337	AAT	TUBGCP3;ATP11AUN	intergenic	Lung	173	0.005898	0.0548301	0.0019302	3650.58	0.082641	cg00598009	112588827	16.495	0.886369	0.0586082	0.781307	0.843541	0.932257	0.966016	TUBGCP3	NM_006322	TSS1500	S_Shore
chr20_35438824_35438912	GT	GDF5	intronic	Colon, transverse	176	-0.004485	0.0539067	0.00193046	3650	0.0845044	cg12682721	35412716	26.152	0.95629	0.0566819	0.815665	0.951949	0.988983	0.99353	UQCC1;UQCC1;UQCC1	NM_018244;NM_199487;NM_001184977	TSS1500;TSS1500;TSS1500	.
chr4_173074847_173074875	AC	GALNTL6;LOC101930370	intergenic	Colon, transverse	176	-0.003001	0.0539064	0.00193051	3650.09	0.0845046	cg13099892	173092844	17.983	0.380965	0.0815785	0.252113	0.329414	0.425108	0.522123	.	.	.	.
GIPC1	CCG	GIPC1	UTR5	Colon, transverse	176	-0.001591	0.0539054	0.00193071	3650.47	0.0845076	cg03949996	14475517	20.546	0.0419807	0.0109713	0.0275052	0.0339321	0.0477121	0.0634909	PTGER1	NM_000955	TSS200	S_Shore
chr2_205642873_205642904	CA	PARD3B;NRP2	intergenic	Colon, transverse	176	-0.003909	0.0539045	0.00193088	3650.78	0.0845128	cg01323148	205686488	43.5995	0.106662	0.0522218	0.0368935	0.0700524	0.133464	0.216649	NRP2;NRP2;NRP2;NRP2;NRP2;NRP2	NM_201279;NM_018534;NM_201264;NM_201267;NM_003872;NM_201266	Body;Body;Body;Body;Body;Body	Island
chr9_136140013_136140068	AATAG	LOC107987142;LHX3	intergenic	Lung	177	-0.009507	0.0536027	0.00193114	3652.36	0.0826738	cg08200148	136107777	32.2635	0.412089	0.0787375	0.29162	0.359207	0.458272	0.545355	.	.	.	.
chr8_1781953_1781981	TG	CLN8	UTR3	Colon, transverse	176	-0.005368	0.0539026	0.00193124	3651.47	0.0845228	cg14682990	1809857	27.89	0.939825	0.0275587	0.880038	0.930409	0.959209	0.969897	.	.	.	.
chr19_10404177_10404226	CA	CDC37;MIR1181	upstream	Colon, transverse	176	0.001614	0.0539021	0.00193135	3651.67	0.0845254	cg02758272	10420296	16.0945	0.0669081	0.0147132	0.0451858	0.056573	0.0740118	0.0932052	PDE4A	NM_001111307	TSS1500	Island
chr22_43292556_43292596	AC	SCUBE1	intronic	Lung	177	-0.003887	0.0536008	0.0019315	3653.06	0.0826877	cg26546217	43272717	19.859	0.550696	0.0619957	0.462178	0.50698	0.587875	0.661586	SCUBE1	NM_173050	Body	.
chr4_136351705_136351743	AC	LINC00613;LINC02511	intergenic	Colon, transverse	176	-0.004134	0.0539007	0.00193161	3652.16	0.084535	cg09798801	136356386	4.662	0.808131	0.0840572	0.662255	0.752206	0.865892	0.941542	.	.	.	S_Shore
chr20_58269575_58269603	CA	PPP4R1L	ncRNA_intronic	Colon, transverse	176	0.010261	0.0539004	0.00193168	3652.29	0.084536	cg24508005	58306621	37.032	0.384238	0.152898	0.153422	0.273508	0.474373	0.660703	PPP4R1L	NR_003505	Body	N_Shelf
chr11_111352963_111353056	AGGA	POU2AF1	UTR3	Lung	177	-0.000705	0.0535999	0.00193169	3653.4	0.0826935	cg26122422	111347354	5.6555	0.970293	0.0167487	0.938639	0.966643	0.981161	0.987537	MIR4491	NR_039712	TSS1500	.
chr7_1504781_1504805	AAT	INTS1	upstream	Colon, transverse	164	-0.00402	0.057786	0.00193191	3652.73	0.0845431	cg11644627	1479063	25.73	0.587925	0.0442031	0.523392	0.557436	0.617603	0.661084	INTS1	NM_001080453	Body	N_Shore
chr3_27535235_27535277	CA	SLC4A7;EOMES	intergenic	Lung	177	-0.005876	0.0535953	0.00193257	3655.08	0.0827203	cg21032395	27487286	47.97	0.895598	0.0367188	0.826321	0.872797	0.923853	0.945665	.	.	.	S_Shelf
chr11_8772128_8772160	AC	LOC102724784	ncRNA_intronic	Colon, transverse	176	0.011192	0.0538952	0.00193267	3654.17	0.0845676	cg08710564	8807891	35.747	0.452778	0.088911	0.306167	0.397217	0.502917	0.588016	ST5;ST5;ST5	NM_213618;NM_139157;NM_005418	5'UTR;5'UTR;5'UTR	.
chr15_40973210_40973236	CA	CHAC1;INO80	intergenic	Lung	177	0.004197	0.0535946	0.00193271	3655.33	0.0827212	cg09388190	40957679	15.544	0.783232	0.0846905	0.667793	0.72693	0.847816	0.910219	.	.	.	S_Shelf
chr12_54063132_54063166	CA	FLJ12825	ncRNA_intronic	Lung	177	-0.005176	0.0535928	0.00193305	3655.99	0.0827283	cg19058685	54047022	16.127	0.36698	0.046973	0.276923	0.33918	0.398882	0.439123	HOXC4	NM_014620	5'UTR	Island
chr8_57795084_57795130	TG	LOC286178;LINC01602	intergenic	Lung	177	-0.003717	0.0535928	0.00193307	3656.01	0.0827283	cg24227026	57804268	9.161	0.788409	0.082647	0.635353	0.744997	0.844713	0.901909	.	.	.	.
chr6_136582263_136582309	GT	MAP3K5	intronic	Colon, transverse	176	-0.001874	0.0538929	0.00193313	3655.04	0.0845858	cg10558616	136550946	31.34	0.0333715	0.0117185	0.0221754	0.0262461	0.0372469	0.0550163	MAP7	NM_003980	TSS1500	Island
chr7_103346818_103346854	TG	PSMC2	upstream	Lung	177	-0.004922	0.0535924	0.00193313	3656.14	0.0827293	cg06251958	103348634	1.798	0.682748	0.0360505	0.624196	0.660125	0.705844	0.733829	PSMC2	NM_002803	Body	S_Shelf
chr1_101050570_101050611	GT	LOC102606465	ncRNA_intronic	Lung	177	-0.008777	0.0535902	0.00193357	3656.96	0.0827459	cg19925780	101044001	6.5895	0.695343	0.0614955	0.592921	0.654492	0.737133	0.797503	.	.	.	.
chr2_15569712_15569746	GT	NBAS;DDX1	intergenic	Colon, transverse	176	-0.002455	0.0538905	0.00193357	3655.88	0.0846034	cg00549433	15560158	9.571	0.101621	0.0455971	0.0418142	0.068524	0.129262	0.179883	NBAS	NM_015909	Body	N_Shore
chr22_33104889_33105013	TCTT	SYN3;LINC01640	intergenic	Lung	177	-0.001403	0.0535893	0.00193374	3657.29	0.0827517	cg16676993	33109953	5.002	0.773758	0.0441972	0.698426	0.745864	0.801786	0.841058	.	.	.	.
chr9_121679413_121679453	AC	DAB2IP	intronic	Lung	177	0.003169	0.0535877	0.00193404	3657.86	0.0827589	cg15686608	121698729	19.296	0.521987	0.0522139	0.426029	0.491332	0.554901	0.597558	DAB2IP	NM_032552	Body	Island
chr21_45479129_45479194	GT	COL18A1	intronic	Colon, transverse	176	0.006102	0.0538862	0.0019344	3657.45	0.0846318	cg08768992	45493143	13.9815	0.843769	0.0304622	0.792521	0.82423	0.865062	0.890773	COL18A1;COL18A1;COL18A1;COL18A1;COL18A1;COL18A1	NM_130445;NM_030582;NM_130444;NM_130445;NM_030582;NM_130444	ExonBnd;ExonBnd;ExonBnd;Body;Body;Body	S_Shore
chr17_55670202_55670250	TG	MMD;TMEM100	intergenic	Colon, transverse	176	-0.000561	0.0538859	0.00193447	3657.57	0.0846327	cg14245635	55699142	28.916	0.900231	0.0585866	0.797771	0.876949	0.94095	0.965486	.	.	.	.
chr2_235474489_235474549	TCCT	SH3BP4;AGAP1	intergenic	Lung	177	-0.00299	0.0535853	0.00193452	3658.77	0.0827776	cg26176204	235493033	18.514	0.247455	0.032219	0.191035	0.227901	0.269617	0.295794	AGAP1;AGAP1	NM_014914;NM_001037131	TSS1500;TSS1500	N_Shore
chr12_56266241_56266281	AAAT	COQ10A	upstream	Colon, transverse	176	-0.006303	0.0538829	0.00193505	3658.66	0.0846521	cg23759554	56237919	28.342	0.64098	0.0550083	0.550026	0.604645	0.680051	0.726715	ANKRD52	NM_173595	3'UTR	.
chr11_62273222_62273238	AC	SCGB2A2	downstream	Colon, transverse	176	0.009189	0.0538825	0.00193512	3658.8	0.0846533	cg24843049	62268770	4.46	0.82395	0.0450557	0.746054	0.797195	0.857191	0.889157	SCGB2A2	NM_002411	TSS1500	.
chr15_82209316_82209352	AC	EFL1	intronic	Colon, transverse	176	0.002688	0.0538816	0.00193531	3659.16	0.0846577	cg04093633	82177507	31.827	0.583462	0.0783586	0.473845	0.523757	0.631696	0.728779	EFTUD1;EFTUD1	NM_001040610;NM_024580	Body;Body	.
chr12_31485736_31485762	CT	DENND5B	intronic	Lung	177	0.002624	0.0535807	0.0019354	3660.43	0.0828114	cg18810612	31529562	43.813	0.951991	0.0202588	0.9163	0.942315	0.965259	0.977167	DENND5B	NM_144973	Body	.
chr16_3428380_3428412	TAAA	ZNF174;ZNF597	intergenic	Colon, transverse	176	0.006924	0.0538804	0.00193553	3659.59	0.0846656	cg07584331	3401821	26.575	0.0965146	0.0395121	0.0474988	0.0642979	0.121262	0.164395	ZNF174;ZNF174;ZNF174;ZNF174;ZSCAN32;ZSCAN32;ZSCAN32;ZSCAN32	NM_003450;NM_001032292;NM_003450;NM_001032292;NM_001284529;NM_001284528;NM_001284527;NM_017810	5'UTR;5'UTR;1stExon;1stExon;TSS1500;TSS1500;TSS1500;TSS1500	S_Shore
chr1_2098648_2098697	TTTTG	PRKCZ	intronic	Colon, transverse	176	-0.017537	0.0538801	0.0019356	3659.71	0.0846665	cg08510499	2139963	41.2905	0.622372	0.0923612	0.490595	0.559272	0.680501	0.776484	PRKCZ;PRKCZ;PRKCZ;PRKCZ	NM_001033581;NM_001033582;NM_002744;NM_001242874	5'UTR;5'UTR;Body;Body	.
chr19_10452020_10452062	GT	PDE4A	intronic	Lung	177	0.00342	0.0535797	0.0019356	3660.81	0.0828182	cg16313759	10472180	20.139	0.0939734	0.022015	0.0635628	0.0769924	0.105815	0.135682	.	.	.	.
chr5_132767943_132767985	CA	SEPTIN8	intronic	Colon, transverse	176	0.004701	0.0538798	0.00193564	3659.79	0.0846665	cg11639454	132760602	7.362	0.763229	0.0411932	0.708979	0.737179	0.779415	0.858045	SEPT8;SEPT8;SEPT8;SEPT8;SEPT8;SEPT8	NM_001098813;NM_001098811;NM_001098812;NM_001300798;NM_015146;NM_001300799	Body;Body;Body;Body;Body;Body	.
chr4_112573167_112573201	AC	ZGRF1	intronic	Lung	177	0.004375	0.053578	0.00193594	3661.45	0.0828252	cg01749784	112523421	49.763	0.146998	0.0289756	0.0953258	0.127039	0.165806	0.199732	.	.	.	N_Shore
chr8_123167991_123168062	AC	TBC1D31;FAM83A	intergenic	Lung	177	-0.002298	0.053576	0.00193633	3662.18	0.0828378	cg19719535	123182818	14.7915	0.412709	0.0716496	0.286727	0.368595	0.462325	0.517773	FAM83A;FAM83A;FAM83A;FAM83A	NM_032899;NM_207006;NM_001288587;NM_001288587	5'UTR;5'UTR;5'UTR;1stExon	.
chr21_14254069_14254119	GT	RBM11;ABCC13	intergenic	Lung	177	-0.003921	0.0535735	0.00193681	3663.1	0.0828521	cg11429658	14274314	20.22	0.624437	0.0691027	0.530861	0.580802	0.661294	0.754981	ABCC13;ABCC13	NR_003087;NR_003088	Body;Body	.
chr15_66428271_66428325	GT	MAP2K1	intronic	Colon, transverse	176	-0.00261	0.0538738	0.00193682	3662.01	0.0847126	cg26174306	66452787	24.489	0.953091	0.0323702	0.917805	0.948685	0.969758	0.978341	MAP2K1	NM_002755	Body	.
chr18_48465289_48465333	AAAT	ZBTB7C;CTIF	intergenic	Colon, transverse	174	-0.0048	0.0544843	0.00193688	3662.13	0.0847126	cg20385959	48459692	5.619	0.590516	0.0822478	0.466916	0.534978	0.628828	0.756841	.	.	.	.
chr4_173523993_173524024	CA	SCRG1;HAND2	intergenic	Colon, transverse	176	-0.006746	0.0538735	0.00193688	3662.13	0.0847126	cg12541454	173516764	7.2445	0.403452	0.0820285	0.260677	0.362114	0.454935	0.526665	.	.	.	Island
chr5_142311564_142311594	TTG	SPRY4	UTR3	Lung	177	-0.003588	0.0535724	0.00193702	3663.49	0.0828581	cg14774229	142315802	4.223	0.967139	0.0238125	0.922807	0.959299	0.982407	0.989926	SPRY4;SPRY4;SPRY4;SPRY4	NM_030964;NM_001293290;NM_001293289;NM_001127496	Body;5'UTR;5'UTR;5'UTR	.
chr3_158720233_158720298	GT	RARRES1	intronic	Colon, transverse	176	-0.003445	0.0538721	0.00193713	3662.61	0.0847219	cg20699027	158717056	3.2095	0.892458	0.0638399	0.779244	0.858703	0.942015	0.965808	RARRES1;RARRES1	NM_206963;NM_002888	Body;Body	.
chr5_132259137_132259167	TG	PDLIM4	intronic	Lung	177	-0.002674	0.0535715	0.0019372	3663.82	0.0828623	cg04470557	132295302	36.15	0.223995	0.052425	0.137018	0.188803	0.258144	0.309357	SLC22A4	NM_003059	Body	S_Shore
chr1_193381622_193381767	AAAG	LINC01031;NONE	intergenic	Lung	177	0.001571	0.0535715	0.00193721	3663.84	0.0828623	cg19366148	193358742	22.9525	0.953937	0.0245874	0.908859	0.948741	0.967161	0.977063	LINC01031	NR_125789	Body	.
chr16_89885977_89886060	GCCCTTCTCTGCGGCT	TCF25	intronic	Colon, transverse	176	-0.007101	0.0538708	0.00193738	3663.08	0.0847308	cg00480422	89892557	6.5385	0.912531	0.0474216	0.8138	0.890291	0.946518	0.971232	TCF25	NM_014972	Body	.
chr3_157542592_157542617	GC	SLC66A1L	upstream	Lung	176	-0.004663	0.0538708	0.00193738	3664.18	0.0828681	cg00301159	157542999	0.3945	0.25802	0.050982	0.178536	0.221715	0.288198	0.351954	C3orf55;C3orf55;C3orf55;C3orf55	NM_001130001;NM_001099777;NM_001130002;NR_024016	TSS1500;TSS1500;TSS1500;TSS1500	Island
chr22_41449989_41450017	TG	TOB2;PHF5A	intergenic	Colon, transverse	176	-0.001864	0.0538696	0.00193763	3663.54	0.0847375	cg14911204	41412985	37.018	0.221308	0.0611061	0.125721	0.180447	0.259831	0.316599	.	.	.	N_Shore
chr14_103103797_103103829	GT	EXOC3L4	intronic	Lung	177	-0.004346	0.053569	0.00193768	3664.74	0.0828751	cg15827779	103058562	45.251	0.166623	0.0509284	0.098508	0.12917	0.194349	0.250856	CDC42BPB	NM_006035	TSS1500	S_Shore
chr14_68127604_68127654	AC	RAD51B	intronic	Colon, transverse	176	-0.003283	0.0538692	0.0019377	3663.67	0.0847385	cg23649290	68146626	18.997	0.679808	0.0836499	0.561535	0.619494	0.738156	0.829403	RAD51B;RAD51B;RAD51B	NM_133510;NM_002877;NM_133509	Body;Body;Body	.
chr6_34154590_34154628	AC	GRM4	intronic	Colon, transverse	176	-0.001439	0.053869	0.00193774	3663.75	0.0847385	cg24356179	34156106	1.497	0.949353	0.0193787	0.914982	0.940255	0.96219	0.97305	.	.	.	S_Shore
chr15_24885716_24885768	TG	SNHG14	ncRNA_intronic	Colon, transverse	176	-0.015015	0.0538685	0.00193784	3663.95	0.0847411	cg27644292	24878140	7.602	0.689077	0.0936336	0.539088	0.624935	0.748338	0.858273	SNRPN;SNRPN;SNRPN;SNRPN	NM_022805;NM_022808;NM_022807;NM_022806	5'UTR;5'UTR;5'UTR;5'UTR	N_Shore
chr6_53840878_53840928	TG	LRRC1	intronic	Colon, transverse	176	-0.008441	0.0538667	0.00193818	3664.59	0.0847526	cg19124612	53863360	22.457	0.629619	0.118281	0.449111	0.545484	0.702782	0.844509	LRRC1	NM_018214	Body	.
chr3_23400607_23400641	AC	UBE2E2	intronic	Colon, transverse	176	0.001962	0.0538658	0.00193835	3664.92	0.0847576	cg15688583	23435495	34.871	0.79825	0.069083	0.684392	0.758506	0.837363	0.919326	UBE2E2;MIR548AC	NM_152653;NR_039621	Body;Body	.
chr8_122787088_122787114	GT	ZHX2	intronic	Colon, transverse	176	-0.01731	0.0538655	0.00193842	3665.04	0.0847583	cg03224259	122789311	2.21	0.609925	0.0848912	0.454734	0.56862	0.668858	0.747184	ZHX2	NM_014943	5'UTR	.
chr16_826414_826454	AC	PRR25;LMF1	intergenic	Colon, transverse	176	0.002272	0.0538652	0.00193847	3665.15	0.0847589	cg05516755	839179	12.745	0.702639	0.0369503	0.647581	0.680613	0.727917	0.767382	.	.	.	.
chr12_67479532_67479584	AC	LINC02420;LINC02408	intergenic	Lung	177	0.003949	0.0535634	0.00193878	3666.83	0.0829111	cg16002234	67442599	36.959	0.503931	0.0860766	0.394896	0.4354	0.559323	0.645524	.	.	.	.
chr10_133390410_133390446	CA	PAOX	intronic	Colon, transverse	176	0.00245	0.0538629	0.00193893	3666	0.0847729	cg05923736	133374500	15.928	0.920844	0.0189069	0.889376	0.911764	0.933308	0.945845	ECHS1	NM_004092	TSS1500	S_Shore
