## Supplementary Tables for "A phenome-wide association study of tandem repeat variation in 168,554 individuals from the UK Biobank" (part 82 of 82)

### Sheet: Table S9_GTEx mQTLs (continued)
Supplementary Table 9. Results of methylation QTL analysis in the GTEx cohort.
chr5_88684764_88684802	TC	LINC00461	ncRNA_exonic	Colon, transverse	176	-0.002676	0.0538629	0.00193893	3666	0.0847729	cg09002922	88660571	24.212	0.0950016	0.0357746	0.0533408	0.0717963	0.104192	0.165689	LOC645323	NR_015436	Body	N_Shore
chr11_3124803_3124839	ATGG	OSBPL5	intronic	Colon, transverse	176	-0.004165	0.0538618	0.00193913	3666.38	0.0847788	cg08486397	3165562	40.741	0.149625	0.0407629	0.0851899	0.119284	0.17339	0.223014	OSBPL5;OSBPL5;OSBPL5	NM_001144063;NM_020896;NM_145638	TSS1500;TSS1500;TSS1500	S_Shore
chr5_13513073_13513133	CA	LINC02220;DNAH5	intergenic	Lung	177	-0.011875	0.0535612	0.00193921	3667.63	0.0829258	cg23195327	13498225	14.878	0.801912	0.0674686	0.685268	0.76074	0.853913	0.901335	.	.	.	.
chr12_95828041_95828113	AGGA	LOC105369921	ncRNA_intronic	Lung	177	-0.006533	0.0535611	0.00193922	3667.64	0.0829258	cg19577149	95796093	31.984	0.68259	0.0680495	0.575719	0.638701	0.729854	0.782055	.	.	.	.
chr17_3580023_3580042	CCCCG	TRPV1	intronic	Lung	177	0.011279	0.0535609	0.00193927	3667.74	0.0829261	cg26537098	3602843	22.8105	0.694002	0.0723343	0.578199	0.638637	0.747998	0.801663	TRPV1	NM_080704	5'UTR	.
chr21_37463203_37463233	GT	DYRK1A	intronic	Colon, transverse	176	-0.001832	0.0538609	0.0019393	3666.71	0.0847793	cg01619796	37417793	45.425	0.917717	0.0338703	0.865149	0.898339	0.942428	0.95766	DYRK1A;DYRK1A	NM_101395;NM_130436	5'UTR;TSS1500	.
chr7_150687717_150687735	TG	GIMAP2	intronic	Lung	177	0.024199	0.0535602	0.00193939	3667.97	0.0829295	cg26797219	150718055	30.329	0.541893	0.0883044	0.412852	0.476293	0.601071	0.69543	GIMAP1;GIMAP1-GIMAP5;GIMAP1-GIMAP5	NM_130759;NM_001199577;NM_001303630	5'UTR;5'UTR;5'UTR	N_Shelf
chr22_43022951_43022977	CA	PACSIN2;TTLL1-AS1	intergenic	Colon, transverse	176	0.001546	0.0538581	0.00193985	3667.74	0.0848013	cg01445487	43015766	7.198	0.0770583	0.0294216	0.0373717	0.0549125	0.0954671	0.134727	PACSIN2	NM_001184970	TSS1500	S_Shore
chr3_33172180_33172222	AC	SUSD5	intronic	Lung	177	0.005714	0.0535574	0.00193995	3669.03	0.0829478	cg03497399	33219442	47.241	0.411563	0.0632205	0.31635	0.364282	0.460338	0.518347	SUSD5	NM_015551	TSS1500	S_Shore
chr13_91398650_91398731	GGC	GPC5	UTR5	Colon, transverse	176	-0.001583	0.053857	0.00194006	3668.14	0.0848085	cg03036557	91398466	0.2245	0.0634877	0.0314109	0.0218592	0.0384519	0.0811004	0.123137	GPC5	NM_004466	TSS1500	N_Shore
chr3_120853574_120853615	CG	LINC02049;STXBP5L	intergenic	Lung	177	0.004753	0.0535555	0.00194032	3669.72	0.0829579	cg07731666	120842323	11.2715	0.973211	0.0248927	0.934347	0.972352	0.983809	0.98841	.	.	.	.
chr7_11753544_11753576	TC	THSD7A	intronic	Lung	176	-0.0181	0.0538548	0.00194048	3670.03	0.082963	cg12760893	11742620	10.94	0.243703	0.0924611	0.111653	0.174852	0.310271	0.406716	THSD7A	NM_015204	Body	.
chr6_33230682_33230718	AAGG	RING1;HCG25	intergenic	Colon, transverse	176	-0.001877	0.0538547	0.00194051	3669	0.0848252	cg23456739	33195509	35.191	0.429675	0.0415315	0.354873	0.405557	0.456288	0.495968	RXRB	NM_021976	Body	S_Shore
chr12_39760953_39760973	AC	SLC2A13	intronic	Colon, transverse	176	-0.00295	0.0538546	0.00194053	3669.03	0.0848252	cg17283137	39772837	11.874	0.819292	0.0852835	0.651946	0.769405	0.885336	0.943204	SLC2A13	NM_052885	Body	.
chr7_1711575_1711627	GA	ELFN1	intronic	Colon, transverse	176	0.001137	0.053853	0.00194084	3669.63	0.0848371	cg19233829	1742282	30.681	0.57274	0.0844457	0.434998	0.517481	0.62406	0.718511	ELFN1-AS1;ELFN1-AS1;ELFN1-AS1;ELFN1	NR_120508;NR_120510;NR_120509;NM_001128636	Body;Body;Body;5'UTR	N_Shelf
chr3_45183421_45183457	CAGG	CDCP1;TMEM158	intergenic	Colon, transverse	176	-0.005467	0.0538522	0.00194099	3669.89	0.0848412	cg02938303	45145841	37.598	0.132503	0.0783966	0.0314819	0.0665656	0.179176	0.29099	CDCP1;CDCP1	NM_022842;NM_178181	Body;Body	Island
chr9_120938121_120938161	GT	TRAF1;C5-OT1	intergenic	Colon, transverse	176	-0.00511	0.053852	0.00194103	3669.97	0.0848412	cg21241889	120928380	9.761	0.166444	0.0351291	0.113226	0.142344	0.189633	0.223743	TRAF1	NM_005658	TSS1500	N_Shore
chr10_98421979_98422015	AC	HPS1	intronic	Colon, transverse	176	-0.001589	0.0538511	0.0019412	3670.3	0.0848447	cg12596869	98423847	1.85	0.969378	0.0164572	0.940015	0.963088	0.978847	0.98805	HPS1	NM_000195	Body	.
chr6_30000957_30000981	AAGG	ZNRD1ASP	downstream	Colon, transverse	176	0.000661	0.0538501	0.00194139	3670.67	0.0848513	cg01521378	30020289	19.32	0.951389	0.0177534	0.917514	0.940591	0.963668	0.976002	NCRNA00171	NR_026751	Body	.
chr19_46467332_46467352	AC	PNMA8A	UTR3	Lung	177	-0.005907	0.0535498	0.00194142	3671.8	0.0829917	cg24718465	46495861	28.519	0.306155	0.0445702	0.220778	0.278767	0.337968	0.366595	PNMAL2;PNMAL2	NM_020709;NM_020709	1stExon;5'UTR	Island
chr21_26562727_26562829	AC	CYYR1-AS1	ncRNA_intronic	Colon, transverse	176	0.001869	0.0538488	0.00194165	3671.15	0.0848579	cg00551647	26571411	8.633	0.850848	0.067713	0.733885	0.813806	0.893082	0.950555	CYYR1	NM_052954	Body	N_Shore
chr16_84168827_84168857	AC	DNAAF1	intronic	Colon, transverse	176	0.002809	0.0538487	0.00194168	3671.21	0.0848579	cg10050497	84185261	16.419	0.762066	0.0569968	0.682167	0.726944	0.793396	0.857834	TAF1C;TAF1C;TAF1C;TAF1C;TAF1C;TAF1C;TAF1C	NM_001243160;NM_001243159;NM_001243157;NM_001243158;NM_139353;NM_001243156;NM_005679	5'UTR;5'UTR;5'UTR;5'UTR;5'UTR;5'UTR;5'UTR	N_Shore
chr7_97759217_97759274	CA	TAC1;ASNS	intergenic	Colon, transverse	176	-0.001067	0.0538478	0.00194185	3671.53	0.0848634	cg19219624	97733211	26.0345	0.0652278	0.0227834	0.0349609	0.0499414	0.0781441	0.100528	TAC1;TAC1;TAC1;TAC1	NM_013998;NM_013996;NM_003182;NM_013997	Body;Body;Body;Body	Island
chr2_98635988_98636028	AAAAT	MGAT4A	intronic	Lung	177	0.025663	0.0535474	0.0019419	3672.71	0.083008	cg10123293	98612002	24.006	0.706315	0.0827405	0.575677	0.650434	0.76127	0.847481	UNC50	NM_014044	Body	S_Shelf
chr12_95805375_95805423	AGAT	LINC02410;LOC105369921	ncRNA_intronic	Lung	177	-0.014088	0.0535472	0.00194193	3672.77	0.083008	cg25741829	95787216	18.183	0.885931	0.0613484	0.770936	0.844945	0.940256	0.963966	NTN4	NM_021229	Body	N_Shelf
chr12_56229741_56229769	AAAG	NABP2	UTR3	Lung	177	0.003311	0.0535466	0.00194204	3672.98	0.0830104	cg03201458	56224861	4.894	0.0611503	0.0139535	0.042251	0.0521444	0.0679097	0.0882137	NABP2	NM_024068	Body	S_Shore
chr8_123369903_123369994	ATC	ATAD2	exonic	Colon, transverse	175	-0.000991	0.0541497	0.00194216	3672.12	0.0848751	cg12901472	123416530	46.5815	0.0484157	0.0130055	0.0335385	0.0398645	0.0550011	0.0708264	WDYHV1;WDYHV1;WDYHV1	NM_001283027;NM_001283024;NM_018024	TSS200;TSS200;TSS200	Island
chr20_50162720_50162742	AC	PEDS1-UBE2V1;LINC01273	intergenic	Lung	177	-0.002968	0.0535457	0.00194223	3673.34	0.0830153	cg18668092	50187487	24.756	0.846661	0.056352	0.745395	0.80876	0.884636	0.93882	CEBPB-AS1	NR_125739	Body	N_Shelf
chr22_49728749_49728851	GGACACCCGGGAGAGCC	C22orf34;BRD1	intergenic	Lung	177	0.014175	0.0535448	0.0019424	3673.66	0.0830205	cg10588023	49748083	19.283	0.911869	0.0405587	0.851296	0.889975	0.940837	0.962033	.	.	.	N_Shelf
chr19_49511504_49511556	AAGG	MIR150;FCGRT	intergenic	Colon, transverse	176	-0.002872	0.0538447	0.00194245	3672.67	0.0848839	cg14048834	49487544	23.986	0.0456477	0.0157565	0.0204119	0.0362083	0.0565916	0.0663188	RPL13AP5;RPL13A	NR_026712;NM_012423	TSS200;TSS200	Island
chr20_62334753_62334783	AGGGCG	LAMA5	intronic	Colon, transverse	176	-0.021254	0.0538443	0.00194253	3672.82	0.0848853	cg24112000	62375611	40.843	0.395355	0.120159	0.158363	0.31618	0.477773	0.575152	.	.	.	S_Shore
chr6_43238475_43238517	TC	DNPH1;TTBK1	intergenic	Lung	177	-0.001637	0.0535437	0.00194261	3674.06	0.083026	cg10203631	43242773	4.277	0.613195	0.0436076	0.544173	0.584159	0.639439	0.68539	TTBK1	NM_032538	TSS1500	N_Shore
chr20_32102584_32102610	ATAC	HCK	downstream	Colon, transverse	176	0.004765	0.0538417	0.00194302	3673.74	0.0849027	cg06614284	32101629	0.968	0.58006	0.0887939	0.42463	0.516233	0.638304	0.716236	HCK	NM_002110	3'UTR	.
chr11_108091695_108091731	CA	CUL5	intronic	Lung	177	-0.001689	0.0535412	0.0019431	3674.99	0.083045	cg20128015	108046125	45.588	0.969604	0.0205317	0.937369	0.965823	0.980993	0.985814	CUL5	NM_003478	Body	.
chr1_169722126_169722144	GT	SELE	downstream	Colon, transverse	176	-0.007963	0.0538397	0.00194343	3674.51	0.0849165	cg01907094	169708265	13.87	0.817423	0.0819644	0.660269	0.773028	0.877536	0.9355	SELL;SELL	NR_029467;NM_000655	Body;Body	.
chr15_63581345_63581399	TG	USP3	intronic	Lung	177	-0.001741	0.0535388	0.00194356	3675.86	0.0830566	cg17074652	63597638	16.266	0.485837	0.0598793	0.410037	0.444269	0.524964	0.579932	FBXL22;USP3-AS1	NM_203373;NR_034080	1stExon;Body	N_Shelf
chr20_35438358_35438390	CA	GDF5	intronic	Lung	177	-0.005329	0.0535387	0.00194359	3675.92	0.0830566	cg05389922	35412369	26.005	0.31906	0.0559129	0.236448	0.278144	0.361685	0.407023	UQCC;UQCC	NM_018244;NM_199487	TSS1500;TSS1500	.
chr10_72503865_72503905	AC	MICU1	intronic	Colon, transverse	176	-0.002294	0.0538386	0.00194362	3674.88	0.0849231	cg05977485	72524611	20.726	0.964676	0.0122848	0.947451	0.960167	0.970841	0.97869	MICU1;MICU1;MICU1	NM_001195519;NM_001195518;NM_006077	TSS1500;Body;Body	.
chr2_127198186_127198214	AC	CYP27C1	intronic	Colon, transverse	176	0.004445	0.0538378	0.00194378	3675.18	0.0849253	cg00077264	127176982	21.218	0.625873	0.0695138	0.508389	0.582985	0.671905	0.737722	.	.	.	.
chr2_219571953_219572050	TG	INHA;OBSL1	upstream	Lung	177	0.001394	0.0535377	0.00194379	3676.29	0.0830631	cg07959018	219534739	37.2625	0.891373	0.0296884	0.839684	0.872308	0.91248	0.935874	ASIC4	NM_182847	Body	.
chr3_73390636_73390653	TG	PDZRN3	intronic	Colon, transverse	176	-0.003908	0.0538378	0.00194379	3675.2	0.0849253	cg12186261	73431176	40.5315	0.833402	0.0913762	0.647758	0.782121	0.900355	0.959758	PDZRN3;PDZRN3;PDZRN3;PDZRN3;PDZRN3	NM_001303142;NM_001303141;NM_001303139;NM_015009;NM_001303140	Body;Body;Body;Body;5'UTR	.
chr1_201012631_201012655	TATG	KIF21B	intronic	Colon, transverse	176	-0.006703	0.0538377	0.00194381	3675.23	0.0849253	cg07561747	201014185	1.542	0.704489	0.0751558	0.585954	0.65724	0.751019	0.830322	KIF21B	NM_017596	Body	.
chr15_73646120_73646172	TTATT	NPTN;CD276	intergenic	Lung	171	-0.004481	0.0553874	0.00194432	3677.3	0.0830785	cg20505372	73623869	22.277	0.865633	0.0689978	0.753273	0.825762	0.916289	0.963606	NPTN;NPTN;NPTN;NPTN	NM_012428;NM_001161364;NM_001161363;NM_017455	Body;Body;Body;Body	.
chr2_235489345_235489394	CA	SH3BP4;AGAP1	intergenic	Colon, transverse	176	0.008051	0.0538347	0.00194439	3676.34	0.084947	cg04288241	235535558	46.1885	0.878724	0.10264	0.670611	0.815834	0.965388	0.977826	AGAP1;AGAP1	NM_014914;NM_001037131	Body;Body	S_Shore
chr2_65023319_65023359	TG	SLC1A4	UTR3	Lung	177	0.003595	0.0535331	0.00194469	3677.99	0.0830902	cg22178396	65070572	47.233	0.804248	0.0676824	0.698794	0.756751	0.855249	0.917347	CEP68	NM_015147	Body	.
chr19_8694853_8694895	AG	NFILZ;ACTL9	intergenic	Colon, transverse	176	0.004135	0.0538324	0.00194484	3677.17	0.0849644	cg20587168	8698479	3.605	0.402463	0.0857036	0.266375	0.340443	0.462063	0.529942	ACTL9	NM_178525	1stExon	S_Shore
chr2_28380640_28380686	AC	BABAM2;FLJ31356	intergenic	Lung	177	0.001905	0.053532	0.0019449	3678.39	0.0830975	cg12210735	28426374	45.711	0.731971	0.039168	0.669751	0.706203	0.758484	0.793532	.	.	.	.
chr2_32532134_32532170	GT	MIR558	ncRNA_exonic	Lung	177	-0.005319	0.0535297	0.00194535	3679.25	0.0831125	cg00956987	32532240	0.088	0.854588	0.070882	0.737062	0.81292	0.909101	0.946981	BIRC6;MIR558	NM_016252;NR_030285	Body;Body	.
chr12_113048989_113049023	AC	OAS2;DTX1	intergenic	Lung	177	0.003806	0.0535295	0.00194538	3679.31	0.0831125	cg11664683	113030735	18.271	0.872695	0.0481311	0.79223	0.83936	0.910639	0.946723	.	.	.	.
chr14_61567638_61567678	AC	LINC01303	ncRNA_intronic	Lung	177	-0.00303	0.0535261	0.00194604	3680.56	0.0831351	cg24722950	61568757	1.099	0.455164	0.0639343	0.333686	0.4225	0.501439	0.540688	.	.	.	.
chr2_121883509_121883529	TG	TSN;LINC01826	intergenic	Colon, transverse	176	-0.003287	0.0538248	0.00194631	3679.96	0.085021	cg06877808	121932413	48.894	0.792882	0.0705823	0.680359	0.749749	0.825483	0.925181	.	.	.	.
chr19_49141513_49141640	GT	PPFIA3	exonic	Lung	177	-0.001297	0.0535245	0.00194636	3681.15	0.0831466	cg17430167	49151961	10.3845	0.067062	0.0219697	0.0375173	0.0523182	0.0784657	0.112434	HRC	NM_002152	Body	Island
chr7_55564243_55564267	TC	VOPP1	intronic	Lung	177	0.002883	0.0535242	0.00194642	3681.26	0.0831472	cg11516235	55527175	37.08	0.898667	0.042278	0.822942	0.87446	0.931136	0.95884	VOPP1;VOPP1;VOPP1;VOPP1	NM_001284284;NM_001284283;NM_001284282;NM_030796	Body;Body;Body;Body	.
chr19_6577485_6577501	TG	TNFSF9;CD70	intergenic	Colon, transverse	176	-0.000897	0.0538242	0.00194643	3680.19	0.0850223	cg21779443	6591160	13.667	0.025725	0.0158525	0.0130964	0.0177327	0.0295284	0.0425887	CD70	NM_001252	TSS200	S_Shore
chr10_2943406_2943436	GT	LINC02645;LOC101927824	intergenic	Colon, transverse	176	0.00383	0.0538232	0.00194661	3680.53	0.0850283	cg27375331	2898173	45.248	0.88982	0.0566443	0.780716	0.856215	0.935938	0.969026	.	.	.	.
chr17_38676561_38676607	AC	EPOP;LOC105371763	intergenic	Colon, transverse	176	-0.007785	0.0538225	0.00194676	3680.8	0.0850312	cg00743717	38675724	0.86	0.30839	0.0739449	0.197761	0.256407	0.361642	0.427611	C17orf96	NM_001130677	TSS1500	S_Shore
chr7_27169093_27169133	GT	HOXA10-AS;HOXA10-HOXA9	ncRNA_intronic	Lung	177	0.002402	0.0535225	0.00194676	3681.91	0.0831601	cg11097541	27168569	0.544	0.261081	0.0379611	0.198402	0.237753	0.285993	0.321795	.	.	.	N_Shore
chr17_74251334_74251362	GT	TTYH2	intronic	Colon, transverse	176	0.000628	0.0538212	0.001947	3681.27	0.0850393	cg07739851	74235309	16.039	0.362785	0.0533091	0.286355	0.329464	0.397224	0.440044	TTYH2	NM_032646	Body	.
chr19_48759124_48759167	AAAT	FGF21	downstream	Colon, transverse	174	0.011201	0.0544313	0.00194705	3681.35	0.0850393	cg09561954	48759262	0.1165	0.872285	0.0601128	0.771388	0.838523	0.917994	0.957064	.	.	.	.
chr10_19755821_19755851	GA	MALRD1;PLXDC2	intergenic	Lung	177	0.003601	0.0535175	0.00194772	3683.73	0.0831925	cg24835295	19788267	32.431	0.201464	0.0568398	0.11096	0.16523	0.236113	0.30282	.	.	.	.
chr1_203626272_203626320	GT	ATP2B4	upstream	Lung	177	0.004286	0.0535175	0.00194774	3683.76	0.0831925	cg13235761	203592452	33.844	0.805021	0.0450225	0.732062	0.779426	0.835879	0.87233	.	.	.	.
chr6_31588374_31588402	AG	LST1	intronic	Lung	177	0.006587	0.0535157	0.00194808	3684.41	0.0832044	cg24631162	31540541	47.847	0.264289	0.0417241	0.195358	0.2367	0.2902	0.336939	BAT1;BAT1	NM_004640;NM_080598	5'UTR;5'UTR	N_Shore
chr10_79165948_79166002	TG	ZMIZ1	intronic	Lung	177	-0.000813	0.0535156	0.00194811	3684.46	0.0832044	cg16112766	79165300	0.675	0.784852	0.0477935	0.710375	0.754896	0.817555	0.858933	ZMIZ1	NM_020338	5'UTR	.
chr5_6787149_6787171	AC	TENT4A;LINC02236	intergenic	Lung	177	0.007848	0.0535138	0.00194845	3685.11	0.0832153	cg17768819	6765845	21.315	0.411052	0.0340064	0.353132	0.386702	0.436547	0.458794	.	.	.	.
chr2_105893999_105894019	CA	NCK2	UTR3	Colon, transverse	176	-0.009559	0.0538134	0.00194852	3684.15	0.0850893	cg02704963	105912687	18.678	0.979226	0.0633735	0.972012	0.985639	0.990798	0.994077	.	.	.	.
chr2_25161590_25161611	GCT	POMC	exonic	Colon, transverse	176	0.0079	0.0538133	0.00194854	3684.18	0.0850893	cg26008643	25157137	4.4635	0.839177	0.0348891	0.785953	0.817582	0.866314	0.894359	EFR3B	NM_014971	3'UTR	N_Shelf
chr6_30444022_30444073	AG	RPP21;HLA-E	intergenic	Colon, transverse	176	-0.000915	0.0538133	0.00194855	3684.19	0.0850893	cg09620840	30490372	46.3245	0.122674	0.0356023	0.0662066	0.0963465	0.145649	0.183446	HLA-E	NM_005516	Body	Island
chr10_119344872_119344963	CCTT	GRK5	intronic	Colon, transverse	176	-0.002586	0.053813	0.0019486	3684.28	0.0850893	cg13898290	119319732	25.1855	0.819287	0.0880201	0.658477	0.772956	0.88655	0.94006	GRK5	NM_005308	Body	.
chr17_76070850_76070880	CA	SRP68	intronic	Lung	177	0.003553	0.0535127	0.00194868	3685.54	0.0832198	cg07536102	76077446	6.581	0.281924	0.0460963	0.211173	0.246726	0.307582	0.354694	GALR2	NM_003857	3'UTR	Island
chr14_68655130_68655152	GT	RAD51B	intronic	Lung	177	-0.006413	0.0535124	0.00194872	3685.63	0.0832198	cg16041578	68639331	15.81	0.672199	0.0533382	0.594793	0.635183	0.706606	0.764615	.	.	.	.
chr13_114141266_114141282	CA	RASA3;CDC16	intergenic	Lung	177	0.016813	0.0535118	0.00194885	3685.87	0.0832231	cg09636394	114116073	25.201	0.903449	0.0643704	0.858195	0.891255	0.930654	0.952194	RASA3	NM_007368	Body	S_Shelf
chr14_66061067_66061112	AGGT	FUT8;CCDC196	intergenic	Colon, transverse	176	0.004069	0.0538116	0.00194888	3684.82	0.0850946	cg19378080	66106004	44.9145	0.456674	0.0725388	0.371215	0.405653	0.489139	0.621579	.	.	.	.
chr20_44652734_44652781	TTAT	ADA	upstream	Colon, transverse	176	0.00666	0.0538113	0.00194894	3684.94	0.0850946	cg16108362	44653281	0.5235	0.836137	0.0966969	0.651432	0.773417	0.912232	0.956586	.	.	.	S_Shore
chr8_109607808_109607854	CA	SYBU	intronic	Colon, transverse	176	0.004891	0.0538094	0.00194931	3685.63	0.0851087	cg21851496	109642766	34.935	0.791017	0.0648942	0.681791	0.750998	0.834135	0.898523	SYBU;SYBU;SYBU;SYBU;SYBU;SYBU;SYBU;SYBU;SYBU;SYBU;SYBU;SYBU;SYBU;SYBU;SYBU	NM_001099756;NM_001099755;NM_001099749;NM_001099746;NM_001099753;NM_001099754;NM_017786;NM_001099743;NM_001099752;NM_001099751;NM_001099750;NM_001099748;NM_001099747;NM_001099745;NM_001099744	1stExon;5'UTR;5'UTR;5'UTR;Body;Body;Body;Body;Body;Body;Body;Body;Body;Body;Body	N_Shore
chr20_5612364_5612384	AAAAC	GPCPD1;SHLD1	intergenic	Colon, transverse	176	0.002183	0.0538088	0.00194943	3685.86	0.0851118	cg27657685	5614043	1.669	0.97104	0.0106865	0.953365	0.965423	0.978385	0.98445	.	.	.	S_Shelf
chr8_17500799_17500843	AC	SLC7A2	intronic	Lung	177	-0.001451	0.0535077	0.00194966	3687.39	0.0832528	cg09020665	17497730	3.091	0.0412524	0.0180605	0.0185144	0.0283645	0.0531761	0.0762554	SLC7A2	NM_001008539	5'UTR	Island
chr1_220363915_220363964	GT	RAB3GAP2;MARK1	intergenic	Lung	177	0.009404	0.0535074	0.00194972	3687.5	0.0832528	cg00181550	220364027	0.0875	0.633359	0.0746664	0.518133	0.593153	0.681071	0.736916	.	.	.	.
chr6_33192502_33192545	CCCCCG	COL11A2	upstream	Lung	177	-0.001359	0.0535073	0.00194972	3687.51	0.0832528	cg15105576	33202675	10.1515	0.717199	0.0269207	0.674764	0.698127	0.738702	0.7605	SLC39A7;SLC39A7	NM_006979;NM_001077516	Body;Body	N_Shore
chr15_75353224_75353250	AC	NEIL1	intronic	Colon, transverse	176	-0.002169	0.053807	0.00194977	3686.51	0.0851192	cg02012771	75354442	1.205	0.943062	0.0185884	0.910054	0.932567	0.956545	0.969069	NEIL1;MIR631	NM_024608;NR_030360	Body;TSS1500	N_Shore
chr6_37541537_37541569	GT	LINC02520;MIR4462	intergenic	Colon, transverse	176	-0.003735	0.0538059	0.00194999	3686.92	0.0851267	cg08126542	37536342	5.211	0.15628	0.0661168	0.059234	0.103497	0.205005	0.273917	.	.	.	Island
chr1_11808227_11808269	TG	CLCN6	intronic	Lung	177	-0.002416	0.0535052	0.00195013	3688.29	0.0832665	cg21864959	11787806	20.442	0.413959	0.0717592	0.316557	0.367905	0.456166	0.549341	MTHFR	NM_005957	3'UTR	.
chr3_128580370_128580426	TG	LINC01565;RPN1	intergenic	Colon, transverse	176	-0.001448	0.0538043	0.0019503	3687.51	0.0851323	cg07463783	128591347	10.949	0.711679	0.0383682	0.650376	0.687164	0.736147	0.779402	.	.	.	.
chr10_5554770_5554808	AC	CALML3;LASTR	intergenic	Lung	177	0.003642	0.0535042	0.00195034	3688.67	0.0832733	cg00605033	5555098	0.309	0.883847	0.0559535	0.793517	0.845693	0.92921	0.956435	.	.	.	.
chr7_5554789_5554828	TG	ACTB;FSCN1	intergenic	Colon, transverse	176	-0.004741	0.0538034	0.00195047	3687.83	0.0851379	cg13043518	5592297	37.4885	0.391694	0.0411683	0.327697	0.364309	0.413527	0.465096	FSCN1	NM_003088	TSS1500	N_Shore
chr19_38679568_38679600	GT	ACTN4	intronic	Lung	177	-0.002943	0.0535015	0.00195087	3689.68	0.0832904	cg24687287	38699154	19.57	0.571101	0.0498084	0.482785	0.539479	0.608113	0.641485	ACTN4	NM_004924	Body	.
chr21_46053696_46053718	AC	COL6A1;COL6A2	intergenic	Colon, transverse	176	0.007659	0.0538	0.00195114	3689.1	0.0851646	cg05402395	46007167	46.54	0.932706	0.0289879	0.878419	0.916688	0.952916	0.974509	.	.	.	S_Shelf
chr13_112068704_112068802	CGG	SOX1	exonic	Lung	166	-0.001858	0.0569946	0.00195119	3690.29	0.0833003	cg25008813	112079425	10.672	0.516949	0.0516853	0.432541	0.481958	0.546899	0.594086	.	.	.	.
chr16_57582082_57582138	GT	ADGRG5;ADGRG1	intergenic	Colon, transverse	176	0.00615	0.0537993	0.00195126	3689.33	0.0851646	cg09214047	57568145	13.965	0.909628	0.0658218	0.857932	0.897982	0.937645	0.961296	ADGRG5;ADGRG5	NM_153837;NM_001304376	Body;Body	.
chr17_79715188_79715220	CA	LINC02078;ENPP7	intergenic	Colon, transverse	176	-0.013792	0.0537992	0.0019513	3689.39	0.0851646	cg22224040	79733072	17.868	0.517106	0.0914936	0.371501	0.457536	0.579545	0.668937	ENPP7	NM_178543	Body	N_Shore
chr6_33205971_33205997	AG	HSD17B8	intronic	Lung	177	0.003407	0.0534978	0.0019516	3691.06	0.083314	cg11011640	33207400	1.416	0.175352	0.0548132	0.10568	0.13963	0.204077	0.268419	RING1;MIR219-1	NM_002931;NR_029633	TSS1500;TSS1500	N_Shore
chr17_7518707_7518741	AT	POLR2A;TNFSF12	intergenic	Colon, transverse	173	-0.002349	0.0547171	0.00195173	3690.2	0.0851769	cg03146065	7514281	4.443	0.378042	0.044468	0.300791	0.351351	0.406333	0.446013	POLR2A	NM_000937	3'UTR	.
chr11_113699211_113699308	TC	TMPRSS5	intronic	Lung	177	0.000909	0.053497	0.00195175	3691.34	0.0833185	cg13477775	113731023	31.7635	0.620418	0.0642728	0.532371	0.573689	0.66401	0.73308	.	.	.	.
chr12_588148_588247	CGGAAGGGA	NINJ2	intronic	Lung	177	0.014977	0.0534966	0.00195183	3691.49	0.0833201	cg01657186	570734	17.4635	0.340389	0.0944279	0.208271	0.272168	0.401834	0.48143	NINJ2	NM_016533	Body	S_Shore
chr3_123099057_123099075	CA	PDIA5	intronic	Lung	177	-0.012171	0.0534962	0.00195191	3691.65	0.0833206	cg10883484	123091447	7.619	0.812849	0.0450816	0.737343	0.788032	0.844572	0.874665	PDIA5;PDIA5	NR_028444;NM_006810	Body;Body	.
chr8_66521790_66521855	GA	VXN;MYBL1	intergenic	Lung	177	-0.000564	0.0534961	0.00195193	3691.68	0.0833206	cg07338761	66473839	47.9835	0.9538	0.0137134	0.931269	0.946464	0.963485	0.971975	.	.	.	.
chr17_80097900_80097954	AAAAG	CCDC40	intronic	Lung	177	-0.000804	0.0534958	0.00195197	3691.77	0.0833206	cg26124560	80090353	7.574	0.947271	0.0114853	0.923826	0.941223	0.956388	0.961514	CCDC40	NM_017950	Body	.
chr12_121596952_121596990	GT	MIR548AQ	downstream	Colon, transverse	176	0.007486	0.0537957	0.00195198	3690.67	0.0851854	cg02827278	121625138	28.167	0.718911	0.0898194	0.578452	0.662521	0.778778	0.880436	ORAI1	NM_032790	TSS1500	N_Shore
chr7_135629469_135629509	TC	NUP205	intronic	Colon, transverse	176	-0.001763	0.0537948	0.00195216	3691.01	0.0851865	cg17960959	135661754	32.265	0.871635	0.0625647	0.748787	0.850665	0.913083	0.939915	C7orf73	NM_001130929	TSS1500	N_Shore
chr17_34157870_34157918	GT	ASIC2;LINC01989	intergenic	Lung	177	-0.000649	0.0534949	0.00195216	3692.13	0.0833249	cg24613080	34157016	0.878	0.0715994	0.039035	0.0322818	0.0451838	0.0856749	0.151648	ACCN1	NM_001094	TSS1500	Island
chr13_99476589_99476601	AC	UBAC2;LINC01232	intergenic	Lung	177	0.00651	0.0534946	0.00195221	3692.21	0.0833249	cg03934002	99443798	32.797	0.8743	0.0395422	0.803864	0.851323	0.90196	0.927599	.	.	.	.
chr5_140639333_140639436	GCCCC	TMCO6	UTR5	Lung	177	-0.004294	0.0534942	0.00195229	3692.37	0.0833266	cg14958663	140632077	7.3075	0.13414	0.0348797	0.0823968	0.113329	0.151916	0.201367	CD14;CD14	NM_000591;NM_001040021	Body;Body	Island
chr4_119628970_119628994	GGC	LOC107986192	ncRNA_exonic	Lung	177	0.002401	0.0534923	0.00195267	3693.09	0.0833354	cg14281340	119628236	0.746	0.0455732	0.0140568	0.0306418	0.0361594	0.0506191	0.0721584	PDE5A;PDE5A;PDE5A	NM_033430;NM_033437;NM_001083	TSS1500;TSS200;Body	Island
chr11_111352963_111353056	AGGA	POU2AF1	UTR3	Colon, transverse	176	-0.001272	0.0537901	0.00195307	3692.75	0.0852221	cg26122422	111347354	5.6555	0.949226	0.037639	0.869533	0.937421	0.974981	0.984557	MIR4491	NR_039712	TSS1500	.
chr21_38277027_38277047	TG	KCNJ15	intronic	Colon, transverse	176	0.022106	0.05379	0.00195308	3692.76	0.0852221	cg02969964	38234876	42.161	0.783717	0.164212	0.438218	0.725486	0.903341	0.955615	KCNJ15;KCNJ15;KCNJ15	NM_001276439;NM_001276438;NM_001276437	5'UTR;5'UTR;5'UTR	.
chr16_75297146_75297195	TG	CFDP1	intronic	Lung	177	-0.002173	0.0534899	0.00195314	3693.97	0.0833534	cg00908828	75263526	33.6445	0.634555	0.0549668	0.548907	0.593524	0.670943	0.7213	BCAR1;BCAR1;BCAR1;BCAR1;BCAR1	NM_001170718;NM_001170720;NM_001170716;NM_001170714;NM_001170715	Body;5'UTR;Body;Body;Body	N_Shore
chr10_132516721_132516749	CA	LOC107984282	ncRNA_intronic	Colon, transverse	176	0.005692	0.0537897	0.00195315	3692.89	0.085223	cg07600925	132522495	5.76	0.741535	0.0428858	0.670044	0.716329	0.771021	0.807578	.	.	.	.
chr5_15577594_15577636	TG	FBXL7	intronic	Lung	177	0.001502	0.0534891	0.0019533	3694.29	0.0833586	cg18800081	15607274	29.659	0.665725	0.0399828	0.604461	0.640004	0.692611	0.722673	CTD-2350J17.1;FBXL7;FBXL7	NR_109945;NM_012304;NM_001278317	Body;Body;5'UTR	.
chr19_54017622_54017662	TC	CACNG6;VSTM1	intergenic	Colon, transverse	176	0.002643	0.0537885	0.00195339	3693.34	0.0852316	cg15802263	54011991	5.651	0.324906	0.0785481	0.167343	0.283354	0.372584	0.443272	CACNG6;CACNG6;CACNG6	NM_145814;NM_145815;NM_031897	Body;Body;Body	Island
chr6_32223881_32223911	AGC	NOTCH4	exonic	Lung	177	-0.005756	0.0534882	0.00195348	3694.61	0.0833641	cg05166027	32225005	1.109	0.728056	0.0473072	0.636995	0.697921	0.757942	0.795802	NOTCH4	NM_004557	TSS1500	.
chr14_95394663_95394743	TGGA	LINC02292;SYNE3	intergenic	Colon, transverse	176	0.017194	0.0537878	0.00195351	3693.57	0.085235	cg00454768	95433436	38.733	0.891156	0.202442	0.446762	0.969584	0.983355	0.989841	SYNE3	NM_152592	Body	.
chr16_87060849_87060871	AC	LINC02181	ncRNA_intronic	Lung	177	-0.002215	0.0534879	0.00195352	3694.7	0.0833642	cg07241312	87017689	43.171	0.363865	0.0473489	0.290503	0.333814	0.39402	0.445575	.	.	.	.
chr22_50306681_50306729	CACCCT	PLXNB2	intronic	Colon, transverse	176	0.017076	0.0537876	0.00195355	3693.66	0.085235	cg00106609	50276133	30.572	0.733147	0.0653405	0.627079	0.686971	0.781817	0.844503	PLXNB2	NM_012401	Body	N_Shore
chr8_102988752_102988778	AC	MAILR;ATP6V1C1	intergenic	Colon, transverse	176	0.018371	0.0537872	0.00195364	3693.82	0.0852367	cg08793540	103020636	31.871	0.73717	0.0964042	0.570694	0.677322	0.804986	0.884125	ATP6V1C1	NM_001695	TSS1500	N_Shore
chr1_202596268_202596336	AC	SYT2	UTR3	Colon, transverse	176	-0.001081	0.0537869	0.00195369	3693.91	0.0852369	cg11024577	202591662	4.64	0.715605	0.0587996	0.610271	0.681188	0.75242	0.807784	SYT2;SYT2	NM_177402;NM_001136504	3'UTR;3'UTR	.
chr1_53124244_53124295	AC	SLC1A7	intronic	Colon, transverse	176	-0.010454	0.0537858	0.00195391	3694.34	0.0852447	cg08941405	53124320	0.0505	0.763246	0.0737273	0.630573	0.722275	0.813546	0.872797	SLC1A7;SLC1A7;SLC1A7;SLC1A7;SLC1A7	NR_109858;NM_006671;NM_001287595;NM_001287597;NM_001287596	Body;Body;Body;Body;Body	.
chr11_91502127_91502206	AGGA	DISC1FP1;FAT3	intergenic	Colon, transverse	176	-0.003295	0.0537853	0.00195399	3694.49	0.0852447	cg10965371	91513886	11.7195	0.32716	0.0592598	0.235935	0.288994	0.362516	0.423548	.	.	.	.
chr8_35413257_35413309	TG	UNC5D	intronic	Lung	177	-0.004791	0.0534849	0.00195412	3695.83	0.0833839	cg14667123	35378076	35.207	0.484299	0.0678911	0.365985	0.438564	0.528613	0.59074	UNC5D	NM_080872	Body	.
chr12_51246604_51246638	TG	DAZAP2	UTR3	Colon, transverse	176	0.019029	0.0537845	0.00195415	3694.79	0.0852476	cg16144665	51197082	49.539	0.826676	0.0845491	0.685392	0.761007	0.891151	0.912443	POU6F1;POU6F1	NM_002702;NR_026893	5'UTR;Body	.
chr19_10595906_10595938	TG	AP1M2;SLC44A2	intergenic	Colon, transverse	176	0.010061	0.0537845	0.00195416	3694.8	0.0852476	cg11345505	10603432	7.51	0.239562	0.0949046	0.0821753	0.158947	0.307785	0.383036	SLC44A2	NM_001145056	Body	S_Shore
chr16_87948974_87949024	AAACA	BANP	upstream	Colon, transverse	176	-0.004782	0.053784	0.00195426	3695	0.0852502	cg01541600	87955109	6.11	0.69454	0.0419365	0.623852	0.670212	0.721509	0.752826	BANP;BANP	NM_017869;NM_079837	5'UTR;5'UTR	N_Shelf
chr17_50792698_50792727	AC	MIR8059;WFIKKN2	intergenic	Colon, transverse	176	0.006833	0.0537834	0.00195438	3695.21	0.0852531	cg02222134	50787402	5.3105	0.779354	0.0489433	0.703122	0.746292	0.81172	0.856368	.	.	.	.
chr19_19177696_19177756	AGAAA	BORCS8;BORCS8-MEF2B	intronic	Lung	176	0.001461	0.0537834	0.00195438	3696.32	0.0833913	cg00526455	19174290	3.436	0.947575	0.0241685	0.902738	0.934474	0.965003	0.97937	LOC729991-MEF2B;LOC729991-MEF2B;LOC729991-MEF2B	NR_027308;NM_005919;NR_027307	Body;5'UTR;Body	S_Shelf
chr3_178302483_178302550	AC	LINC02015;LINC01014	intergenic	Colon, transverse	176	0.006064	0.0537827	0.0019545	3695.45	0.0852557	cg21355920	178263306	39.2105	0.910252	0.0500724	0.823515	0.893739	0.945221	0.96267	.	.	.	.
chr19_4343614_4343657	GCGGGGC	MPND	intronic	Lung	167	-0.00547	0.0566394	0.00195467	3696.87	0.083398	cg25528916	4328821	14.8145	0.0575603	0.0256256	0.0319376	0.0399987	0.0659751	0.109954	STAP2;STAP2	NM_001013841;NM_017720	Body;Body	Island
chr19_57200556_57200597	TGTCT	ZNF264	intronic	Lung	177	0.028351	0.0534818	0.00195472	3696.97	0.0833984	cg06643849	57231053	30.4765	0.717415	0.126822	0.52711	0.634904	0.801314	0.954029	AURKC;AURKC;AURKC;AURKC;AURKC	NM_001015879;NM_001015878;NM_003160;NM_003160;NM_001015879	5'UTR;TSS200;1stExon;5'UTR;1stExon	Island
chr16_12267245_12267261	GT	SNX29	intronic	Lung	177	-0.001558	0.0534802	0.00195504	3697.58	0.0834084	cg16712866	12265440	1.813	0.965891	0.0167701	0.934092	0.957412	0.978396	0.986381	SNX29	NM_001080530	Body	S_Shelf
chr9_92162103_92162152	AC	LINC00475;PRSS47	intergenic	Lung	177	0.002648	0.0534799	0.0019551	3697.68	0.0834089	cg03945040	92151826	10.3015	0.941297	0.0261674	0.889478	0.931883	0.957775	0.971895	LINC00475	NR_027341	Body	.
chr19_37303911_37303938	CA	LOC284412;ZNF875	intergenic	Lung	177	-0.012334	0.0534779	0.0019555	3698.44	0.0834241	cg11720556	37273186	30.7385	0.76562	0.0387873	0.69745	0.740054	0.792094	0.830963	.	.	.	Island
chr17_78006492_78006561	TTC	TNRC6C	intronic	Lung	177	0.006602	0.0534769	0.00195568	3698.79	0.08343	cg10025504	77999788	6.7385	0.950419	0.0689149	0.899006	0.951581	0.973447	0.985451	.	.	.	.
chr4_1767750_1767793	CCCCG	TACC3;FGFR3	intergenic	Lung	169	0.002653	0.0559722	0.00195584	3699.08	0.0834329	cg00723875	1741724	26.0475	0.893361	0.0280189	0.84462	0.877915	0.913211	0.934695	TACC3	NM_006342	Body	.
chr13_24233886_24233928	AC	SPATA13	intronic	Lung	177	0.003945	0.0534761	0.00195584	3699.08	0.0834329	cg07661702	24220587	13.32	0.951818	0.0323978	0.89029	0.94219	0.971104	0.983349	SPATA13;SPATA13;SPATA13	NM_001286792;NM_001166271;NM_153023	Body;5'UTR;5'UTR	.
chr1_66812470_66812512	TG	DNAI4	downstream	Colon, transverse	176	-0.007996	0.0537756	0.00195591	3698.1	0.0853065	cg04654585	66788499	23.992	0.726666	0.0916465	0.565337	0.668562	0.791403	0.870762	.	.	.	.
chr15_61059907_61060051	GAA	RORA	intronic	Colon, transverse	176	0.002203	0.0537755	0.00195592	3698.12	0.0853065	cg13141458	61057671	2.308	0.573513	0.102771	0.424931	0.501436	0.630345	0.781541	RORA	NM_134261	Body	.
chr17_17834027_17834047	AG	SREBF1	intronic	Lung	177	0.002903	0.0534755	0.00195595	3699.3	0.0834359	cg16912637	17816959	17.078	0.836625	0.0291634	0.786934	0.817934	0.856249	0.882429	SREBF1;SREBF1	NM_004176;NM_001005291	Body;Body	.
chr17_76423693_76423725	AAAT	UBE2O	intronic	Colon, transverse	172	-0.006743	0.0550084	0.00195602	3698.31	0.0853074	cg18868982	76435140	11.431	0.865115	0.0558159	0.776169	0.832995	0.900232	0.937225	UBE2O	NM_022066	Body	.
chr15_77604624_77604684	GT	LOC101929457;LINGO1	intergenic	Colon, transverse	176	-0.00204	0.0537748	0.00195606	3698.4	0.0853074	cg07882345	77573113	31.541	0.567585	0.0675785	0.464067	0.525227	0.606918	0.67307	.	.	.	.
chr19_53826038_53826086	AC	NLRP12;MYADM	intergenic	Colon, transverse	176	0.007257	0.0537747	0.00195607	3698.42	0.0853074	cg01229327	53808744	17.318	0.25794	0.0912003	0.115109	0.196217	0.32439	0.412396	NLRP12;NLRP12;NLRP12	NM_001277126;NM_001277129;NM_144687	Body;Body;Body	.
chr11_118162064_118162114	AG	SCN2B	downstream	Lung	177	-0.003039	0.0534747	0.00195612	3699.61	0.0834384	cg18857871	118193919	31.83	0.929301	0.0432909	0.846074	0.903595	0.962056	0.98097	AMICA1;AMICA1	NM_001098526;NM_153206	3'UTR;3'UTR	.
chr6_31746080_31746114	TG	MSH5-SAPCD1	ncRNA_intronic	Colon, transverse	176	-0.002238	0.0537741	0.0019562	3698.66	0.085311	cg21091985	31738445	7.652	0.252881	0.106909	0.0758362	0.175583	0.319868	0.437199	.	.	.	N_Shore
chr2_10806622_10806649	AAAG	PDIA6	intronic	Lung	176	-0.000829	0.0537739	0.00195623	3699.83	0.0834384	cg07148655	10844417	37.7815	0.427786	0.0808335	0.307006	0.377973	0.467452	0.560499	.	.	.	.
chr11_36001758_36001793	GT	LDLRAD3	intronic	Colon, transverse	176	0.00427	0.0537736	0.00195628	3698.81	0.0853126	cg13525870	36033217	31.4415	0.812538	0.0630585	0.697663	0.768564	0.85593	0.909033	LDLRAD3;LDLRAD3;LDLRAD3	NM_001304264;NM_001304263;NM_174902	5'UTR;Body;Body	.
chr5_77180967_77181001	GT	PDE8B	intronic	Lung	177	-0.004136	0.0534734	0.00195638	3700.11	0.083441	cg25695511	77181506	0.522	0.104313	0.0311418	0.0616938	0.0814211	0.122147	0.156331	.	.	.	S_Shore
chr14_76266882_76266974	GGAAAGGAAA	GPATCH2L;ESRRB	intergenic	Colon, transverse	176	0.014124	0.0537715	0.0019567	3699.61	0.085329	cg05376465	76267984	1.056	0.0954481	0.0711726	0.0210633	0.0330345	0.135174	0.228838	.	.	.	.
chr16_53097354_53097406	CCTT	CHD9	intronic	Colon, transverse	176	-0.010423	0.0537712	0.00195675	3699.71	0.0853293	cg26359045	53094441	2.939	0.697083	0.130425	0.462664	0.621735	0.790875	0.901997	CHD9	NM_025134	5'UTR	.
chr9_124089453_124089505	GT	LHX2;NEK6	intergenic	Colon, transverse	176	0.001621	0.0537691	0.00195717	3700.49	0.0853443	cg03923432	124045734	43.745	0.0532336	0.0269891	0.0228519	0.0334619	0.065716	0.103996	.	.	.	Island
chr10_86974873_86974895	TC	AGAP11	intronic	Lung	177	-0.0057	0.0534693	0.00195718	3701.61	0.0834712	cg27111679	86969848	5.036	0.613778	0.0832763	0.498569	0.552547	0.66728	0.77192	ADIRF;AGAP11	NM_006829;NM_133447	Body;TSS1500	S_Shore
chr1_93023822_93023856	TG	DIPK1A;MTF2	intergenic	Colon, transverse	176	-0.005208	0.053769	0.00195719	3700.54	0.0853443	cg26646061	92975599	48.24	0.870277	0.053853	0.760832	0.834273	0.910477	0.94086	.	.	.	.
chr9_129824606_129824633	AAT	TOR1A	upstream	Colon, transverse	169	0.004051	0.0559648	0.00195723	3700.62	0.0853443	cg17291840	129817237	7.3825	0.728155	0.0591583	0.630517	0.690356	0.766017	0.815649	TOR1A	NM_000113	Body	.
chr1_175220270_175220312	AC	KIAA0040;TNR	intergenic	Lung	177	0.007522	0.0534687	0.00195729	3701.83	0.0834725	cg19989072	175186027	34.264	0.839633	0.0803732	0.699765	0.801117	0.897613	0.938164	KIAA0040;KIAA0040;KIAA0040;KIAA0040	NM_001162895;NM_014656;NM_001162894;NM_001162893	5'UTR;5'UTR;5'UTR;5'UTR	.
chr15_78595367_78595371	TC	CHRNA3	UTR3	Lung	177	-0.010396	0.0534687	0.0019573	3701.84	0.0834725	cg11826999	78603495	8.126	0.742814	0.0510546	0.671057	0.701639	0.778097	0.823209	CHRNA3;CHRNA3	NM_000743;NM_001166694	Body;Body	S_Shore
chr6_85706904_85706934	AAAAC	SNHG5;HTR1E	intergenic	Lung	177	0.005715	0.0534678	0.00195748	3702.19	0.0834785	cg02502233	85669885	37.034	0.27846	0.0768065	0.152003	0.224927	0.330183	0.409139	.	.	.	.
chr8_71948816_71948872	AGGA	MSC-AS1	ncRNA_intronic	Colon, transverse	176	-0.001406	0.0537657	0.00195783	3701.73	0.0853662	cg17999193	71987647	38.803	0.95068	0.0200155	0.917694	0.940955	0.964584	0.9738	MSC-AS1;MSC-AS1	NR_033652;NR_033651	Body;Body	.
chr2_237758223_237758245	GT	LRRFIP1	intronic	Colon, transverse	176	-0.001393	0.0537647	0.00195803	3702.13	0.0853733	cg20033759	237768210	9.976	0.969017	0.0110237	0.947153	0.963047	0.97632	0.982954	LRRFIP1;LRRFIP1	NM_001137550;NM_001137551	Body;Body	.
chr7_94381648_94381680	TC	COL1A2-AS1	ncRNA_intronic	Colon, transverse	175	-0.002711	0.0540668	0.00195823	3702.5	0.0853798	cg23351297	94339375	42.289	0.817101	0.079453	0.676954	0.755199	0.873501	0.937813	.	.	.	.
chr11_112261450_112261482	GT	PLET1;LOC100132686	upstream;downstream	Colon, transverse	176	0.002365	0.0537633	0.0019583	3702.62	0.0853808	cg09037900	112270695	9.229	0.927556	0.0401087	0.847363	0.909807	0.955368	0.966419	LOC283140	NR_126004	TSS200	.
chr8_90263297_90263345	TATC	LINC00534	ncRNA_intronic	Lung	177	-0.02842	0.0534627	0.00195847	3704.06	0.0835115	cg06427378	90227345	35.976	0.813215	0.114155	0.716471	0.789472	0.867617	0.915224	LINC00534	NR_051989	Body	.
chr11_12180325_12180350	TA	MICAL2	intronic	Colon, transverse	167	0.00313	0.0566165	0.00195891	3703.78	0.0854055	cg00313545	12137269	43.0685	0.585642	0.114604	0.432273	0.501611	0.662346	0.77399	MICAL2;MICAL2;MICAL2;MICAL2;MICAL2	NM_001282664;NM_001282665;NM_001282668;NM_014632;NM_001282663	TSS1500;TSS1500;5'UTR;5'UTR;5'UTR	.
chr15_42537233_42537263	CA	LRRC57	downstream	Colon, transverse	176	-0.001703	0.0537595	0.00195905	3704.05	0.0854097	cg21612875	42492787	44.461	0.918123	0.0263115	0.873727	0.902386	0.938901	0.957353	.	.	.	S_Shore
chr11_83724476_83724522	GA	DLG2	intronic	Lung	177	-0.002473	0.0534594	0.00195912	3705.28	0.0835351	cg07086510	83724155	0.344	0.0723515	0.0440413	0.031543	0.0463784	0.0856885	0.155472	DLG2;DLG2;DLG2;DLG2;DLG2	NM_001142700;NM_001206769;NM_001300983;NM_001364;NM_001142699	Body;Body;Body;Body;Body	.
chr18_79455738_79455810	CCCCATCCCACGGCCG	NFATC1	intronic	Colon, transverse	176	0.001803	0.053759	0.00195914	3704.21	0.0854115	cg18512446	79432641	23.133	0.920128	0.0132698	0.898994	0.912419	0.929278	0.939859	NFATC1;NFATC1;NFATC1;NFATC1;NFATC1	NM_006162;NM_172388;NM_172389;NM_172387;NM_172390	Body;5'UTR;Body;Body;Body	N_Shore
chr16_1432692_1432734	GAG	PERCC1	exonic	Lung	177	-0.008866	0.053459	0.00195921	3705.46	0.0835365	cg03575292	1427229	5.484	0.901624	0.0279339	0.853468	0.886416	0.921244	0.942616	C16orf91	NM_001010878	Body	N_Shore
chr1_156547388_156547424	AC	IQGAP3	intronic	Lung	177	0.004056	0.0534587	0.00195926	3705.55	0.0835365	cg01010328	156582081	34.675	0.722618	0.0763468	0.588188	0.678816	0.77616	0.82279	TTC24	NM_001105669	Body	.
chr13_29925051_29925077	GA	LINC00572	ncRNA_intronic	Colon, transverse	176	-0.008775	0.0537583	0.00195928	3704.48	0.0854144	cg07974367	29954707	29.643	0.835649	0.0783429	0.704813	0.793364	0.886717	0.938854	.	.	.	.
chr1_225858948_225858996	TG	TMEM63A	intronic	Colon, transverse	176	-0.009693	0.0537582	0.00195929	3704.51	0.0854144	cg12857737	225875657	16.685	0.82372	0.132453	0.556672	0.754626	0.932166	0.969473	TMEM63A	NM_014698	Body	.
chr7_162283_162325	GT	LOC100507642;LOC105375115	intergenic	Lung	177	-0.002398	0.0534584	0.00195933	3705.68	0.0835365	cg04293155	139939	22.365	0.880532	0.0364005	0.821766	0.860132	0.901468	0.940896	.	.	.	.
chr10_83639832_83639880	AG	NRG3;LINC02650	intergenic	Colon, transverse	172	-0.001991	0.054991	0.00195935	3704.61	0.0854147	cg03104983	83647273	7.417	0.747127	0.0792131	0.640461	0.689876	0.78795	0.905198	.	.	.	.
chr2_24853005_24853067	GT	ADCY3	intronic	Lung	177	0.002235	0.0534573	0.00195954	3706.09	0.083542	cg27486833	24841790	11.246	0.735727	0.0409747	0.665584	0.706921	0.761366	0.801806	ADCY3	NM_004036	Body	.
chr11_112292294_112292359	TCCT	LINC02762	ncRNA_intronic	Colon, transverse	176	-0.008635	0.0537521	0.00196049	3706.77	0.0854568	cg27424567	112270796	21.5305	0.731702	0.103632	0.531543	0.668294	0.804419	0.876054	LOC283140	NR_126004	Body	.
chr7_43625753_43625777	AG	STK17A	UTR3	Lung	177	-0.001336	0.0534517	0.00196064	3708.17	0.0835828	cg13107908	43642996	17.231	0.956566	0.0180682	0.921666	0.947833	0.96865	0.978061	COA1;COA1	NR_047701;NM_018224	Body;Body	.
chr5_150219854_150219893	ATT	CAMK2A	UTR3	Colon, transverse	173	0.007588	0.0546706	0.00196068	3707.12	0.0854613	cg06311215	150214056	5.8175	0.770987	0.0898302	0.629042	0.709066	0.829928	0.929549	.	.	.	.
chr7_27140001_27140031	AG	HOXA3	intronic	Lung	177	0.001247	0.0534515	0.00196068	3708.23	0.0835828	cg18091117	27140213	0.197	0.456757	0.0917012	0.320553	0.395087	0.508122	0.618196	HOXA-AS3	NR_038832	TSS200	S_Shore
chr7_76420906_76420930	GT	ZP3	intronic	Colon, transverse	176	0.001583	0.053749	0.00196109	3707.91	0.0854692	cg15455761	76406843	14.075	0.962565	0.0123547	0.939189	0.956374	0.971207	0.978682	ZP3;SSC4D	NM_007155;NM_080744	5'UTR;5'UTR	.
chr16_20678011_20678043	AAAT	ACSM1	intronic	Colon, transverse	175	-0.009588	0.0540512	0.00196126	3708.22	0.0854744	cg02009395	20691422	13.395	0.639961	0.0763984	0.524191	0.590493	0.695155	0.752329	ACSM1	NM_052956	TSS200	.
chr19_3180465_3180501	GT	S1PR4	downstream	Lung	177	0.001502	0.0534485	0.00196127	3709.35	0.0836041	cg10998894	3192419	11.936	0.980691	0.0100052	0.961636	0.976281	0.987475	0.993438	NCLN	NM_020170	Body	Island
chr20_48892237_48892293	TCCT	PREX1;ARFGEF2	intergenic	Colon, transverse	176	-0.004195	0.0537478	0.00196134	3708.38	0.0854753	cg19276977	48865265	27	0.787933	0.104375	0.579917	0.734822	0.863835	0.937517	.	.	.	.
chr4_56700518_56700565	AC	HOPX;SPINK2	intergenic	Colon, transverse	176	0.006661	0.0537476	0.00196137	3708.43	0.0854753	cg00493422	56681706	18.8355	0.282308	0.0953173	0.129744	0.213132	0.337747	0.458794	HOPX;HOPX;HOPX	NM_139212;NM_001145460;NM_032495	TSS200;TSS200;TSS200	.
chr14_103710853_103710883	AC	XRCC3	intronic	Lung	177	0.010614	0.0534474	0.00196149	3709.77	0.0836117	cg01378905	103708410	2.458	0.873477	0.0557011	0.832517	0.858414	0.896403	0.920521	XRCC3;XRCC3;XRCC3	NM_005432;NM_001100118;NM_001100119	Body;Body;Body	.
chr4_150256675_150256691	TC	DCLK2	UTR3	Colon, transverse	176	-0.00761	0.0537467	0.00196156	3708.79	0.0854815	cg17954724	150255985	0.698	0.566562	0.0605798	0.467155	0.536533	0.604051	0.655461	DCLK2;DCLK2	NM_001040261;NM_001040260	Body;Body	N_Shore
chr19_54468346_54468378	AC	CDC42EP5	intronic	Colon, transverse	176	0.016325	0.0537461	0.00196166	3708.99	0.0854843	cg24365804	54434779	33.583	0.491518	0.0703466	0.379124	0.446464	0.536006	0.607716	TTYH1;TTYH1;TTYH1	NM_020659;NM_001201461;NM_001005367	Body;Body;Body	.
chr18_48167563_48167597	GT	ZBTB7C	intronic	Lung	177	-0.000543	0.0534463	0.0019617	3710.17	0.0836189	cg23832822	48136600	30.98	0.0593216	0.012031	0.041967	0.0518903	0.065595	0.081762	.	.	.	Island
chr1_8263308_8263348	AC	LINC01714;SLC45A1	intergenic	Lung	177	0.0079	0.0534459	0.00196179	3710.34	0.0836209	cg19996304	8293314	29.986	0.743858	0.0769319	0.624109	0.689698	0.798087	0.867529	.	.	.	.
chr3_33299027_33299051	TTTA	FBXL2	intronic	Colon, transverse	174	-0.00381	0.0543532	0.00196211	3709.83	0.0854997	cg03098017	33252590	46.449	0.915646	0.0380608	0.841313	0.899502	0.943452	0.960084	.	.	.	.
chr13_114141266_114141282	CA	RASA3;CDC16	intergenic	Lung	177	0.007926	0.0534433	0.00196229	3711.28	0.0836363	cg04388548	114140165	1.109	0.638259	0.0648547	0.518796	0.601704	0.683969	0.729428	.	.	.	.
chr7_151956137_151956189	AAAT	GALNTL5	upstream	Colon, transverse	173	-0.005582	0.0546619	0.00196235	3710.29	0.0855063	cg25310567	151956805	0.642	0.546871	0.10517	0.370464	0.46814	0.621519	0.712468	GALNTL5;GALNTL5	NM_145292;NR_033169	5'UTR;Body	.
chr8_27479265_27479287	AC	CHRNA2	upstream	Lung	177	0.013451	0.0534419	0.00196256	3711.8	0.0836449	cg25399743	27490660	11.384	0.155128	0.0778471	0.0540919	0.0876567	0.206362	0.297779	EPHX2	NM_001979	TSS1500	N_Shore
chr1_56551279_56551323	GGTTC	PLPP3	intronic	Lung	177	-0.001442	0.0534409	0.00196277	3712.19	0.0836512	cg26083968	56506695	44.606	0.39987	0.079906	0.277293	0.352334	0.442029	0.529804	PPAP2B	NM_003713	Body	.
chr22_22932696_22932739	CA	IGLL5;RSPH14	intergenic	Colon, transverse	176	-0.003042	0.0537374	0.00196337	3712.22	0.0855468	cg19834492	22910566	22.1515	0.803721	0.0316875	0.753068	0.784235	0.824182	0.852581	.	.	.	.
chr2_163772768_163772841	TTTAT	FIGN;GRB14	intergenic	Lung	177	0.000642	0.0534378	0.00196337	3713.33	0.0836732	cg04457196	163736754	36.0505	0.0373332	0.0135159	0.020815	0.0279913	0.0446757	0.0665916	FIGN	NM_018086	TSS1500	Island
chr16_73065566_73065606	GT	ZFHX3;HCCAT5	intergenic	Colon, transverse	176	-0.004271	0.0537356	0.00196372	3712.88	0.0855601	cg01635555	73067365	1.779	0.418737	0.0878874	0.281853	0.358571	0.478159	0.562278	.	.	.	S_Shore
chr7_96999861_96999879	GC	DLX6-AS1	ncRNA_intronic	Lung	177	-0.002047	0.0534357	0.0019638	3714.13	0.0836893	cg15199678	97013198	13.328	0.115427	0.0425774	0.0602984	0.0854433	0.137119	0.182312	DLX6AS	NR_015448	Body	N_Shelf
chr10_70673264_70673282	GT	ADAMTS14	intronic	Lung	177	-0.006093	0.0534344	0.00196405	3714.6	0.0836949	cg18968090	70672705	0.568	0.0308242	0.0217439	0.015196	0.0202242	0.0303245	0.0865134	ADAMTS14;ADAMTS14	NM_080722;NM_139155	TSS200;TSS200	Island
chr12_50600868_50600956	ACC	DIP2B	intronic	Lung	177	-0.001141	0.0534344	0.00196406	3714.63	0.0836949	cg13892073	50614962	14.05	0.975089	0.0160073	0.957429	0.971732	0.982203	0.98634	DIP2B	NM_173602	Body	.
chr17_17030601_17030637	TGAA	LINC02090;MPRIP	intergenic	Lung	177	0.004143	0.0534337	0.00196419	3714.87	0.0836984	cg06819699	17058197	27.578	0.696552	0.0330685	0.641872	0.675587	0.719744	0.750793	MPRIP;MPRIP	NM_201274;NM_015134	Body;Body	.
chr20_48610813_48610909	TTC	LINC00494;PREX1	intergenic	Lung	177	0.001344	0.0534333	0.00196427	3715.04	0.0837002	cg12155188	48638716	27.855	0.69018	0.0746019	0.549381	0.65952	0.735287	0.800634	PREX1	NM_020820	Body	S_Shelf
chr1_1845824_1845872	AC	GNB1	intronic	Colon, transverse	176	0.00062	0.053731	0.00196463	3714.6	0.0855917	cg12134886	1832342	13.506	0.964086	0.0185227	0.933308	0.954373	0.977065	0.9861	GNB1;GNB1;GNB1	NM_001282538;NM_002074;NM_001282539	5'UTR;5'UTR;5'UTR	.
chr3_71308749_71308807	TG	FOXP1	intronic	Lung	177	-0.003943	0.0534306	0.00196479	3716.02	0.0837205	cg22882890	71356455	47.677	0.655658	0.071596	0.56037	0.628157	0.6939	0.746036	FOXP1;FOXP1;FOXP1;FOXP1;FOXP1	NM_001244816;NM_001244808;NM_032682;NM_001244810;NM_001012505	5'UTR;5'UTR;5'UTR;5'UTR;5'UTR	.
chr19_3165014_3165046	AATA	GNA15;S1PR4	intergenic	Lung	177	-0.009193	0.0534303	0.00196486	3716.15	0.0837216	cg25761791	3165802	0.772	0.857554	0.0864371	0.693289	0.842948	0.911919	0.933226	.	.	.	S_Shelf
chr19_19596362_19596386	AATA	PBX4	intronic	Lung	177	0.011044	0.05343	0.00196492	3716.26	0.0837222	cg24959762	19606405	10.031	0.684836	0.0613285	0.590326	0.636996	0.727835	0.783793	PBX4;PBX4	NR_038198;NM_025245	Body;Body	.
chr18_13883576_13883679	CT	MC2R	UTR3	Lung	177	-0.000791	0.0534297	0.00196498	3716.38	0.083723	cg05737698	13836886	46.7415	0.96616	0.0116749	0.944273	0.959798	0.974246	0.98281	.	.	.	.
chr4_77861981_77862021	GT	MRPL1	upstream	Colon, transverse	176	0.009037	0.0537285	0.00196512	3715.53	0.0856113	cg13822669	77882061	20.06	0.881217	0.0880195	0.701667	0.845304	0.942692	0.965702	MRPL1	NM_020236	Body	.
chr17_20664505_20664553	AC	LINC02088;LOC100287072	intergenic	Colon, transverse	176	0.001563	0.0537277	0.00196527	3715.81	0.0856157	cg05856835	20615036	49.493	0.876002	0.0465756	0.800162	0.84412	0.914941	0.945924	.	.	.	.
chr12_108875232_108875280	AC	SSH1;DAO	intergenic	Lung	177	-0.00443	0.0534265	0.0019656	3717.55	0.0837377	cg18037826	108880059	4.803	0.641455	0.0808765	0.499819	0.58777	0.693361	0.775895	DAO	NM_001917	TSS200	.
chr14_90538233_90538281	GGAT	TTC7B	UTR3	Lung	177	-0.015169	0.0534264	0.00196562	3717.58	0.0837377	cg23950756	90523188	15.069	0.607225	0.0657028	0.501973	0.561368	0.656225	0.722682	.	.	.	N_Shelf
chr9_95452328_95452356	AC	PTCH1	intronic	Lung	177	-0.002971	0.0534264	0.00196562	3717.59	0.0837377	cg20445630	95494494	42.152	0.877431	0.0577027	0.772057	0.850525	0.919081	0.951917	PTCH1;PTCH1;PTCH1;PTCH1;PTCH1;PTCH1;PTCH1	NM_000264;NM_001083602;NM_001083603;NM_001083607;NM_001083606;NM_001083605;NM_001083604	Body;Body;Body;5'UTR;5'UTR;5'UTR;5'UTR	.
chr7_2611110_2611148	GGCTG	IQCE	UTR3	Lung	177	0.001257	0.0534263	0.00196564	3717.62	0.0837377	cg10938656	2584129	27	0.927578	0.0144064	0.899621	0.921376	0.936613	0.946072	IQCE;IQCE	NM_001100390;NM_152558	Body;Body	.
chr1_47338517_47338591	TCCCTCCCTCCCTCTCTCCT	CMPK1	intronic	Colon, transverse	176	0.007524	0.0537258	0.00196565	3716.53	0.0856303	cg03525818	47330329	8.225	0.93267	0.0416317	0.852167	0.918529	0.961202	0.977685	.	.	.	N_Shelf
chr4_95053281_95053323	TG	BMPR1B	intronic	Colon, transverse	176	-0.001664	0.0537245	0.0019659	3717.01	0.0856376	cg09771641	95051501	1.801	0.429774	0.0414285	0.370546	0.404587	0.455438	0.49659	BMPR1B;BMPR1B;BMPR1B	NM_001256793;NM_001203;NM_001256792	TSS200;5'UTR;5'UTR	.
chr17_68499368_68499406	AG	PRKAR1A	intronic	Colon, transverse	176	-0.001939	0.0537245	0.00196591	3717.02	0.0856376	cg09795794	68535731	36.344	0.94749	0.0196452	0.910116	0.935628	0.962435	0.973831	FAM20A;FAM20A	NM_017565;NR_027751	3'UTR;Body	.
chr1_150145590_150145620	TG	VPS45	downstream	Lung	177	-0.011007	0.0534248	0.00196594	3718.2	0.0837442	cg18001737	150109592	36.013	0.822679	0.074261	0.66163	0.788879	0.877485	0.920655	VPS45;VPS45;VPS45;VPS45;VPS45	NR_103998;NM_001279355;NM_007259;NM_001279354;NM_001279353	Body;Body;Body;Body;Body	.
chr12_104267647_104267742	TCTT	TXNRD1	intronic	Colon, transverse	175	-0.000545	0.0540268	0.00196602	3717.23	0.0856395	cg12362726	104286691	18.9965	0.0440942	0.0156314	0.0235304	0.0325116	0.0534322	0.0726177	TXNRD1;TXNRD1;TXNRD1;TXNRD1;TXNRD1;TXNRD1;TXNRD1;TXNRD1;TXNRD1;TXNRD1;TXNRD1;TXNRD1;TXNRD1	NM_001261446;NM_182729;NM_182743;NM_003330;NM_003330;NM_182742;NM_001261445;NM_001261445;NM_182729;NM_182743;NM_182742;NM_001261446;NM_001093771	1stExon;1stExon;1stExon;5'UTR;1stExon;1stExon;5'UTR;1stExon;5'UTR;5'UTR;5'UTR;5'UTR;Body	N_Shore
chr13_23778713_23778731	AAT	MIPEP	intronic	Lung	177	0.004909	0.0534243	0.00196604	3718.38	0.0837455	cg05895306	23817333	38.611	0.955347	0.0193749	0.91713	0.94953	0.967971	0.97572	MIPEP	NM_005932	Body	.
chr5_132416257_132416285	GT	IRF1-AS1	ncRNA_intronic	Lung	177	-0.002736	0.0534239	0.00196612	3718.52	0.0837468	cg07441619	132381701	34.57	0.863654	0.0537863	0.769557	0.829257	0.900055	0.944319	SLC22A5;SLC22A5	NM_003060;NM_001308122	Body;Body	.
chr14_64717112_64717148	GT	PLEKHG3	intronic	Colon, transverse	176	-0.006843	0.0537229	0.00196622	3717.61	0.0856434	cg16859943	64723071	5.941	0.59726	0.0913316	0.465023	0.540005	0.649085	0.758638	PLEKHG3	NM_001308147	5'UTR	.
chr4_42158014_42158061	TG	BEND4;LOC105374428	intergenic	Lung	177	-0.006772	0.0534217	0.00196656	3719.35	0.0837635	cg00344380	42153502	4.5355	0.885372	0.0429756	0.807463	0.858611	0.918549	0.947237	BEND4;BEND4	NM_207406;NM_001159547	TSS1500;TSS1500	S_Shore
chr4_153469314_153469340	AC	TMEM131L	intronic	Lung	177	0.005364	0.0534201	0.00196688	3719.97	0.0837737	cg07229402	153448125	21.202	0.579555	0.109334	0.390522	0.504319	0.649362	0.780711	.	.	.	.
chr13_112756791_112756916	CAGCACGGGGCCTGCTCC	ATP11A	intronic	Lung	177	-0.01037	0.0534197	0.00196696	3720.11	0.083775	cg19957503	112765476	8.6225	0.594514	0.0647892	0.499132	0.54848	0.638363	0.696002	ATP11A;ATP11A	NM_015205;NM_032189	Body;Body	N_Shore
chr12_52926936_52926972	TGAA	KRT8	intronic	Colon, transverse	176	0.012771	0.0537191	0.00196697	3719.03	0.0856721	cg11722496	52951007	24.053	0.565685	0.102532	0.382131	0.490932	0.649198	0.705599	KRT8;KRT8;KRT18;KRT18	NM_001256293;NR_045962;NM_199187;NM_000224	TSS1500;TSS1500;Body;Body	S_Shore
chr19_54468346_54468378	AC	CDC42EP5	intronic	Colon, transverse	176	0.005422	0.0537179	0.00196719	3719.44	0.0856777	cg24687102	54436534	31.828	0.88304	0.0454161	0.804511	0.855893	0.917887	0.946893	TTYH1;TTYH1	NM_001005367;NM_020659	3'UTR;3'UTR	.
chr2_71502079_71502121	TG	DYSF	intronic	Lung	177	-0.005425	0.0534184	0.00196721	3720.6	0.0837786	cg24265195	71548788	46.688	0.443854	0.0464729	0.379096	0.408962	0.475252	0.522247	DYSF;DYSF;DYSF;DYSF;DYSF;DYSF;DYSF;DYSF;DYSF;DYSF;DYSF;DYSF;DYSF;DYSF	NM_001130981;NM_001130976;NM_003494;NM_001130977;NM_001130979;NM_001130978;NM_001130980;NM_001130983;NM_001130985;NM_001130455;NM_001130984;NM_001130987;NM_001130986;NM_001130982	Body;Body;Body;Body;Body;Body;Body;Body;Body;Body;Body;Body;Body;Body	.
chr6_148511324_148511374	AC	SASH1	intronic	Lung	177	0.004041	0.0534183	0.00196722	3720.61	0.0837786	cg25268459	148523272	11.923	0.93258	0.037091	0.865357	0.914906	0.959738	0.974164	SASH1	NM_015278	Body	.
chr1_63604917_63604959	TG	PGM1	intronic	Lung	177	-0.003117	0.0534181	0.00196726	3720.69	0.0837786	cg24660450	63623149	18.211	0.621238	0.070981	0.517758	0.573977	0.660475	0.749884	PGM1;PGM1;PGM1	NM_001172818;NM_002633;NM_001172819	TSS200;Body;5'UTR	.
chr6_54831875_54831985	TTTC	TINAG;FAM83B	intergenic	Colon, transverse	174	-0.001376	0.0543264	0.00196731	3719.67	0.085681	cg21246516	54804028	27.902	0.904804	0.0417489	0.824182	0.877388	0.93514	0.963043	.	.	.	.
chr2_234452403_234452423	GA	LINC01891	ncRNA_intronic	Colon, transverse	176	-0.009993	0.0537165	0.00196748	3720	0.0856864	cg05339962	234427120	25.293	0.596976	0.058593	0.496324	0.560478	0.633142	0.687149	.	.	.	.
chr1_170900557_170900650	AAACT	PRRX1;MROH9	intergenic	Lung	177	0.002878	0.0534161	0.00196766	3721.45	0.0837908	cg08663653	170935455	34.8515	0.867965	0.0393377	0.795683	0.844847	0.899677	0.918741	C1orf129;C1orf129	NM_025063;NM_001163629	TSS200;TSS200	.
chr17_49847692_49847726	AC	TAC4	intronic	Lung	177	-0.00417	0.053416	0.00196768	3721.49	0.0837908	cg24179182	49880898	33.189	0.139326	0.0289656	0.096702	0.116792	0.158441	0.192857	.	.	.	S_Shore
chr2_73193728_73193819	AAAG	RAB11FIP5;NOTO	intergenic	Colon, transverse	176	0.001608	0.053715	0.00196777	3720.54	0.0856916	cg20347496	73176503	17.2705	0.0989007	0.042668	0.047246	0.0672136	0.121141	0.175307	.	.	.	Island
chr20_37507861_37507903	GT	SRC;BLCAP	intergenic	Colon, transverse	176	-0.001921	0.0537149	0.0019678	3720.59	0.0856916	cg01466133	37520620	12.738	0.962765	0.0297169	0.907032	0.955527	0.981518	0.988754	BLCAP;BLCAP;BLCAP;BLCAP;NNAT;NNAT;BLCAP	NM_001167821;NM_001167820;NM_001167822;NM_006698;NM_181689;NM_005386;NM_001167823	5'UTR;5'UTR;5'UTR;5'UTR;TSS1500;TSS1500;5'UTR	Island
chr16_69311095_69311182	CCCCG	VPS4A	upstream	Colon, transverse	176	-0.001093	0.0537148	0.00196782	3720.62	0.0856916	cg19604090	69320388	9.2495	0.883162	0.0300229	0.83548	0.864614	0.901794	0.928982	VPS4A	NM_013245	Body	N_Shore
chr9_95514621_95514647	GT	PTCH1	intronic	Lung	177	-0.004923	0.0534153	0.00196782	3721.74	0.0837932	cg20445630	95494494	20.14	0.877431	0.0577027	0.772057	0.850525	0.919081	0.951917	PTCH1;PTCH1;PTCH1;PTCH1;PTCH1;PTCH1;PTCH1	NM_000264;NM_001083602;NM_001083603;NM_001083607;NM_001083606;NM_001083605;NM_001083604	Body;Body;Body;5'UTR;5'UTR;5'UTR;5'UTR	.
chr19_12999487_12999515	AC	NFIX	intronic	Lung	177	0.003902	0.0534153	0.00196783	3721.76	0.0837932	cg05429921	13024504	25.003	0.0595991	0.024136	0.0308312	0.0439198	0.0697579	0.112785	NFIX;NFIX;NFIX	NM_001271043;NM_001271044;NM_002501	TSS200;Body;Body	Island
chr6_16858234_16858286	AGGA	ATXN1-AS1;STMND1	intergenic	Colon, transverse	176	-0.0015	0.0537145	0.00196787	3720.72	0.0856916	cg06009329	16817980	40.28	0.951996	0.0206213	0.919477	0.945538	0.963279	0.974382	.	.	.	.
chr5_7403937_7403976	AC	ADCY2	intronic	Colon, transverse	176	-0.01889	0.0537145	0.00196787	3720.73	0.0856916	cg21973163	7411269	7.3125	0.673255	0.1046	0.388537	0.649483	0.73962	0.780906	ADCY2	NM_020546	Body	.
chr2_105355770_105355816	TG	C2orf49;FHL2	intergenic	Lung	177	-0.003528	0.0534135	0.00196817	3722.41	0.0838003	cg15890123	105396970	41.177	0.806587	0.0763456	0.667852	0.775583	0.859201	0.89861	FHL2;FHL2;FHL2;FHL2	NM_001039492;NM_001450;NM_201555;NM_201557	5'UTR;5'UTR;5'UTR;5'UTR	N_Shore
chr1_247617693_247617727	GT	OR2G3;OR13G1	intergenic	Colon, transverse	176	-0.007054	0.0537116	0.00196843	3721.79	0.0857071	cg15231462	247605949	11.761	0.899427	0.0395681	0.829817	0.871796	0.929839	0.957576	OR2G3	NM_001001914	1stExon	.
chr6_35821449_35821493	TG	LHFPL5	intronic	Lung	177	-0.004004	0.0534121	0.00196845	3722.94	0.0838065	cg17778204	35795774	25.697	0.947417	0.0319821	0.907305	0.934427	0.962406	0.982485	CLPS;CLPS;CLPS	NM_001252597;NM_001252598;NM_001832	Body;Body;Body	.
chr15_74579828_74579872	GT	ARID3B	intronic	Colon, transverse	176	-0.003129	0.0537115	0.00196846	3721.83	0.0857071	cg09944889	74623573	43.723	0.87127	0.0378708	0.816429	0.846145	0.893542	0.942568	CLK3;CLK3	NM_001130028;NM_003992	Body;Body	.
chr8_133087071_133087123	AC	SLA;TG	intronic	Lung	177	0.00274	0.0534101	0.00196885	3723.69	0.0838208	cg03655136	133075053	12.044	0.298304	0.0622305	0.176467	0.266743	0.339094	0.393737	TG;SLA;SLA;SLA;SLA	NM_003235;NM_001045557;NM_001282964;NM_001282965;NM_001045556	Body;Body;Body;5'UTR;5'UTR	.
chr17_51146410_51146446	AC	SPAG9;NME1	intergenic	Colon, transverse	176	-0.004037	0.0537095	0.00196886	3722.59	0.0857207	cg25665831	51164157	17.729	0.921912	0.035233	0.862637	0.900131	0.948849	0.966347	NME2;NME1-NME2;NME1-NME2	NM_001018137;NR_037149;NM_001018136	TSS1500;Body;Body	N_Shelf
chr16_285925_285958	CCCAAC	PDIA2	intronic	Lung	177	-0.001774	0.053409	0.00196907	3724.1	0.0838208	cg23617039	283737	2.2045	0.389022	0.0398706	0.328117	0.364012	0.417992	0.446247	PDIA2	NM_006849	Body	S_Shore
chr10_89245_89284	CA	TUBB8;ZMYND11	intergenic	Lung	177	-0.005507	0.0534089	0.00196908	3724.12	0.0838208	cg14136502	73999	15.2655	0.0856325	0.0241954	0.0512543	0.0682391	0.1	0.130702	.	.	.	Island
chr13_111120472_111120484	AC	ARHGEF7	intronic	Lung	177	-0.020393	0.0534089	0.00196909	3724.15	0.0838208	cg10895844	111114090	6.388	0.509706	0.0600611	0.42023	0.469	0.55004	0.61378	ARHGEF7;ARHGEF7;ARHGEF7;ARHGEF7-AS2	NM_001113512;NM_001113511;NM_145735;NR_046667	TSS1500;TSS1500;TSS1500;Body	.
chr6_53657610_53657654	TG	KLHL31	intronic	Lung	177	-0.004268	0.0534088	0.0019691	3724.16	0.0838208	cg00536792	53665705	8.073	0.399517	0.068782	0.291482	0.349222	0.446126	0.512848	KLHL31;KLHL31	NM_001003760;NM_001003760	1stExon;5'UTR	.
chr12_120248492_120248540	CA	PXN	intronic	Colon, transverse	176	0.004849	0.0537076	0.00196923	3723.3	0.0857331	cg23854567	120257090	8.574	0.38535	0.111271	0.174673	0.33814	0.462018	0.549587	PXN;PXN	NM_001080855;NM_002859	Body;Body	.
chr16_57532698_57532734	AC	CCDC102A	intronic	Lung	177	-0.016261	0.0534075	0.00196935	3724.64	0.0838225	cg23127291	57529412	3.304	0.710381	0.0621688	0.609674	0.662738	0.757711	0.806113	CCDC102A	NM_033212	5'UTR	Island
chr3_147394117_147394141	CT	ZIC4	intronic	Lung	177	-0.009654	0.0534075	0.00196936	3724.65	0.0838225	cg05700079	147409174	15.045	0.248103	0.0421284	0.176632	0.218318	0.27797	0.311785	ZIC1	NM_003412	TSS1500	N_Shore
chr15_77738747_77738811	GAAG	LINGO1	intronic	Colon, transverse	176	-0.008207	0.0537068	0.00196939	3723.59	0.0857362	cg15898112	77696164	42.615	0.583028	0.0706758	0.470261	0.529591	0.634358	0.692628	.	.	.	.
chr11_31814990_31815028	TC	PAX6	intronic	Colon, transverse	176	-0.001251	0.0537067	0.0019694	3723.61	0.0857362	cg16615954	31798893	16.116	0.136577	0.0393783	0.079046	0.109031	0.159174	0.201667	PAX6;PAX6;PAX6	NM_001604;NM_001127612;NM_000280	Body;Body;Body	Island
chr15_63120884_63120915	TG	LACTB	upstream	Lung	177	-0.005546	0.0534071	0.00196945	3724.82	0.0838243	cg12450872	63094560	26.3395	0.844474	0.0652211	0.715868	0.807835	0.892218	0.938666	.	.	.	.
chr3_160801128_160801166	AC	PPM1L	intronic	Colon, transverse	176	-0.012989	0.0537065	0.00196945	3723.71	0.0857366	cg26406186	160802548	1.401	0.744391	0.0749321	0.60371	0.694324	0.794113	0.853427	PPM1L	NM_139245	Body	.
chr16_31117369_31117401	AAAT	KAT8	upstream	Colon, transverse	176	0.003815	0.0537054	0.00196966	3724.11	0.0857437	cg04407248	31136875	19.49	0.925918	0.0371546	0.855621	0.913488	0.95065	0.96769	PRSS8	NM_002773	TSS1500	.
chr1_221844218_221844254	GT	LINC01655;LINC02257	intergenic	Lung	177	0.009769	0.0534058	0.00196969	3725.28	0.0838328	cg08747931	221840666	3.57	0.878298	0.0427748	0.81334	0.850997	0.908556	0.939884	LOC101929771	NR_125989	TSS200	.
chr5_66844139_66844197	TG	MAST4	intronic	Lung	177	-0.002079	0.0534044	0.00196997	3725.81	0.0838376	cg13286857	66822121	22.047	0.364597	0.0562847	0.274507	0.332045	0.400971	0.461242	MAST4;MAST4;MAST4	NM_198828;NM_001290228;NM_001164664	Body;Body;Body	.
chr5_42962772_42962796	GA	SELENOP;FLJ32255	intergenic	Lung	177	0.002164	0.0534044	0.00196998	3725.83	0.0838376	cg06843889	42949440	13.344	0.0762954	0.0347906	0.0352457	0.0531157	0.0920753	0.145542	.	.	.	N_Shore
chr1_11069227_11069259	GT	EXOSC10	intronic	Colon, transverse	176	0.000887	0.0537022	0.00197029	3725.31	0.0857614	cg04508216	11047395	21.848	0.917139	0.0274077	0.866875	0.898647	0.939256	0.958255	MASP2;MASP2	NM_006610;NM_139208	TSS200;TSS200	.
chr1_18359462_18359514	GGAA	IGSF21	intronic	Lung	177	0.003004	0.0534019	0.00197048	3726.77	0.0838532	cg05335953	18349709	9.779	0.925144	0.0292831	0.875132	0.911269	0.946769	0.965079	IGSF21	NM_032880	Body	.
chr17_45024286_45024338	GT	DCAKD	UTR3	Colon, transverse	176	-0.002474	0.0537003	0.00197067	3726.02	0.0857736	cg10598582	45016393	7.919	0.165745	0.0407946	0.0976714	0.136486	0.190773	0.233139	.	.	.	N_Shelf
chr13_27981008_27981058	TC	URAD	intronic	Colon, transverse	176	-0.006815	0.0537002	0.00197068	3726.04	0.0857736	cg25591794	27980705	0.328	0.0681228	0.063116	0.0259425	0.0353266	0.0743291	0.182004	PRHOXNB	NM_001105577	Body	Island
chr16_55426518_55426558	CT	MMP2-AS1	downstream	Colon, transverse	176	-0.002261	0.0537001	0.00197071	3726.09	0.0857736	cg07617577	55445848	19.31	0.824587	0.0574202	0.726486	0.791726	0.860706	0.925635	.	.	.	.
chr7_7552717_7552749	TG	LOC101927391	ncRNA_exonic	Lung	177	0.002543	0.0534006	0.00197073	3727.25	0.0838622	cg13240270	7565542	12.809	0.934625	0.0212162	0.901023	0.924824	0.949085	0.961365	MIOS;LOC101927391	NM_019005;NR_110084	TSS1500;Body	N_Shore
chr8_1949018_1949042	TG	ARHGEF10	intronic	Lung	177	-0.003592	0.0533997	0.0019709	3727.57	0.0838675	cg22629762	1916224	32.806	0.959422	0.0104155	0.941799	0.952212	0.967338	0.973983	ARHGEF10	NM_014629	Body	.
chr17_77384842_77384888	AC	SEPTIN9	intronic	Lung	177	0.001621	0.053398	0.00197125	3728.22	0.0838802	cg02320862	77374202	10.663	0.0425588	0.012794	0.0252257	0.0338825	0.0492892	0.067231	SEPT9;SEPT9;SEPT9;SEPT9	NM_001113492;NM_001113493;NM_001113491;NM_006640	5'UTR;Body;Body;Body	Island
chr17_81418752_81418832	GT	BAHCC1	intronic	Colon, transverse	176	0.002638	0.0536973	0.00197125	3727.12	0.0857913	cg09311630	81396041	22.751	0.0667493	0.0478857	0.0232058	0.030031	0.0843709	0.162298	.	.	.	Island
chr9_122376344_122376388	TG	PTGS1	intronic	Lung	177	-0.005851	0.0533977	0.00197131	3728.34	0.0838808	cg16122544	122335158	41.208	0.859617	0.0567682	0.774365	0.827981	0.901071	0.949982	.	.	.	.
chr9_87146749_87146772	AC	NFYCP2;LINC02872	intergenic	Lung	177	-0.001882	0.0533973	0.00197137	3728.46	0.0838819	cg13702982	87148057	1.2965	0.901174	0.0403825	0.824954	0.881701	0.928764	0.954801	C9orf170	NM_001001709	TSS1500	N_Shore
chr1_192333269_192333303	AC	RGS21	intronic	Colon, transverse	176	-0.002324	0.0536962	0.00197147	3727.54	0.0857971	cg00158654	192316203	17.083	0.947534	0.0280608	0.892576	0.934256	0.967043	0.976042	RGS21	NM_001039152	TSS1500	.
chr2_11538982_11539070	TCTCT	GREB1	intronic	Colon, transverse	176	0.002815	0.0536957	0.00197157	3727.71	0.0857991	cg03725544	11506920	32.106	0.836662	0.0597024	0.738019	0.802716	0.876498	0.920714	.	.	.	.
chr8_143952181_143952209	AC	PLEC	intronic	Lung	177	0.002349	0.0533955	0.00197174	3729.15	0.0838955	cg17960164	143944760	7.435	0.669679	0.0483486	0.582422	0.63736	0.703104	0.750756	PLEC1;PLEC1;PLEC1;PLEC1;PLEC1;PLEC1	NM_000445;NM_201378;NM_201379;NM_201382;NM_201380;NM_201381	Body;Body;Body;TSS1500;Body;TSS200	Island
chr16_24841308_24841341	AG	TNRC6A;SLC5A11	intergenic	Colon, transverse	176	0.004413	0.0536943	0.00197185	3728.24	0.0858071	cg02428538	24845470	4.1455	0.952219	0.0167828	0.921488	0.942171	0.964469	0.977148	SLC5A11	NM_052944	TSS1500	.
chr15_92909939_92909969	GT	CHD2	intronic	Colon, transverse	176	-0.00438	0.0536941	0.00197189	3728.32	0.0858071	cg13573239	92922627	12.673	0.532895	0.154303	0.291674	0.417219	0.639754	0.796645	CHD2;CHD2	NM_001042572;NM_001271	Body;Body	.
chr5_3117630_3117686	GA	LOC105374620;LINC01377	intergenic	Lung	177	-0.003343	0.0533937	0.00197209	3729.82	0.0839067	cg11230940	3103660	13.998	0.36192	0.0535191	0.286453	0.325953	0.392683	0.459272	.	.	.	.
chr2_231372699_231372755	GT	ARMC9	UTR3	Lung	177	0.001657	0.0533933	0.00197217	3729.96	0.083908	cg18146074	231378244	5.517	0.323258	0.043494	0.249833	0.297921	0.350683	0.391625	.	.	.	.
chr8_27490699_27490753	AC	EPHX2	upstream	Lung	177	0.004637	0.0533924	0.00197236	3730.32	0.0839142	cg21729605	27480237	10.489	0.813358	0.0792214	0.684897	0.78292	0.868279	0.899412	CHRNA2;CHRNA2	NM_001282455;NM_000742	TSS1500;TSS1500	.
chr6_150865721_150865747	CCG	MTHFD1L	UTR5	Lung	176	-0.006121	0.0536912	0.00197244	3730.49	0.083916	cg10449408	150865366	0.368	0.0699652	0.0201211	0.0455682	0.0549239	0.0802617	0.106658	MTHFD1L	NM_015440	TSS200	N_Shore
chr3_95317094_95317122	GA	LINC00879;MTHFD2P1	intergenic	Colon, transverse	175	0.001569	0.0539936	0.00197251	3729.5	0.0858303	cg07144720	95320116	3.008	0.717052	0.0653048	0.619864	0.674458	0.763874	0.821112	.	.	.	.
chr8_38452200_38452246	AC	FGFR1	intronic	Lung	177	-0.00351	0.0533899	0.00197285	3731.26	0.083929	cg05726715	38404367	47.856	0.709223	0.0517001	0.626349	0.673261	0.74369	0.788835	LETM2;LETM2;LETM2;LETM2;LETM2	NM_001286819;NM_144652;NM_001199659;NM_001199660;NM_001286787	Body;Body;Body;Body;Body	.
chr15_22964274_22964314	CA	CYFIP1	intronic	Lung	177	-0.001949	0.0533895	0.00197293	3731.42	0.0839294	cg16311756	22963866	0.428	0.728595	0.0978501	0.569562	0.653994	0.803806	0.879386	CYFIP1;CYFIP1	NM_014608;NM_001287810	5'UTR;5'UTR	.
chr12_130713173_130713275	GAAG	RIMBP2	intronic	Colon, transverse	176	-0.000486	0.0536881	0.00197307	3730.55	0.0858445	cg16991723	130716427	3.203	0.0400386	0.0122813	0.0226534	0.0322891	0.0464547	0.0606925	.	.	.	S_Shore
chr11_32388003_32388037	AC	WT1	UTR3	Lung	177	-0.01029	0.0533887	0.00197307	3731.68	0.0839295	cg22264616	32388544	0.524	0.713282	0.0800256	0.586197	0.658011	0.769119	0.84024	WT1;WT1;WT1;WT1	NM_024424;NM_024425;NM_000378;NM_024426	3'UTR;3'UTR;3'UTR;3'UTR	.
chr21_42579508_42579546	TCATCAGACAGCCCTGCCC	SLC37A1	intronic	Lung	177	0.020549	0.0533886	0.00197311	3731.74	0.0839295	cg00121528	42590834	11.307	0.441515	0.119209	0.236657	0.345235	0.530298	0.58193	.	.	.	S_Shore
chr15_34375183_34375197	AT	LPCAT4;GOLGA8A	intergenic	Colon, transverse	173	0.011661	0.0546062	0.00197311	3730.63	0.0858445	cg06156900	34365956	9.234	0.361948	0.0849968	0.218166	0.311674	0.415508	0.488905	LPCAT4	NM_153613	Body	N_Shore
chr19_17096663_17096705	TTG	MYO9B	intronic	Lung	177	-0.004448	0.0533885	0.00197312	3731.76	0.0839295	cg05096948	17082988	13.696	0.9051	0.0350586	0.844475	0.884527	0.930178	0.957101	MYO9B;MYO9B	NM_001130065;NM_004145	5'UTR;5'UTR	.
chr16_11083128_11083179	TTG	CLEC16A	intronic	Lung	177	0.002538	0.0533879	0.00197324	3731.98	0.0839327	cg26788616	11125164	42.0105	0.954878	0.0151618	0.927934	0.949107	0.964179	0.973861	CLEC16A	NM_015226	Body	.
chr10_80166042_80166075	CA	ANXA11	intronic	Colon, transverse	176	-0.002439	0.0536851	0.00197365	3731.65	0.0858659	cg27417294	80144488	21.5705	0.0760126	0.0385221	0.0324994	0.0491709	0.0932359	0.151779	PLAC9	NM_001012973	Body	.
chr8_121696948_121696976	CA	HAS2-AS1;SMILR	intergenic	Colon, transverse	176	-0.006661	0.0536846	0.00197374	3731.83	0.0858663	cg11907323	121673619	23.343	0.592414	0.109595	0.434987	0.510764	0.672342	0.777415	.	.	.	.
chr10_112673453_112673483	CG	VTI1A	intronic	Colon, transverse	176	0.00596	0.0536846	0.00197375	3731.83	0.0858663	cg11961590	112659203	14.265	0.751692	0.140847	0.46367	0.672377	0.864873	0.925917	VTI1A	NM_145206	Body	.
chr6_32719658_32719718	GT	HLA-DQB1;HLA-DQA2	intergenic	Colon, transverse	176	-0.000503	0.053684	0.00197388	3732.08	0.0858688	cg24307229	32758849	39.161	0.961016	0.0156375	0.934389	0.951245	0.972399	0.981526	HLA-DQB2	NR_003937	Body	N_Shelf
chr1_30858944_30858984	CA	LINC01778;SDC3	intergenic	Colon, transverse	176	-0.003308	0.0536836	0.00197394	3732.2	0.0858688	cg21117097	30842688	16.276	0.825742	0.0508809	0.744631	0.793475	0.856481	0.912535	.	.	.	.
chr1_32982542_32982572	AAC	RNF19B;AK2	intergenic	Lung	177	0.012422	0.0533839	0.00197404	3733.51	0.0839633	cg08837807	32997502	14.945	0.860006	0.0535204	0.777152	0.833661	0.895501	0.939731	.	.	.	.
chr15_74170093_74170125	CA	ISLR2;ISLR	intergenic	Colon, transverse	176	-0.004888	0.0536823	0.00197422	3732.72	0.0858781	cg24774804	74192105	21.996	0.390905	0.0548653	0.290642	0.362544	0.430034	0.465594	STRA6;STRA6;STRA6;STRA6;STRA6;STRA6;STRA6	NM_001142618;NM_022369;NM_001142619;NM_001142617;NM_001199042;NM_001199041;NM_001199040	Body;Body;Body;Body;Body;Body;Body	.
chr17_79838905_79839004	CCCCGCG	CBX4	intronic	Colon, transverse	176	0.003269	0.0536821	0.00197425	3732.78	0.0858781	cg02780670	79833697	5.2575	0.827228	0.0394728	0.759532	0.805593	0.850012	0.892373	CBX4	NM_003655	3'UTR	Island
chr4_185938389_185938431	AC	SORBS2	intronic	Lung	177	0.006098	0.0533828	0.00197425	3733.91	0.0839703	cg16952429	185926315	12.095	0.889647	0.0621865	0.763254	0.858137	0.936839	0.95975	SORBS2	NM_021069	5'UTR	.
chr8_37559922_37559958	CA	LINC01605;ZNF703	intergenic	Colon, transverse	176	-0.007582	0.0536816	0.00197434	3732.96	0.0858803	cg05093326	37556494	3.446	0.798576	0.0456703	0.715962	0.772793	0.827106	0.869078	.	.	.	.
chr21_36176097_36176121	GT	DOP1B	intronic	Colon, transverse	176	0.001621	0.0536801	0.00197463	3733.51	0.085889	cg02875805	36154891	21.218	0.940838	0.0360972	0.880855	0.932299	0.962875	0.974493	.	.	.	N_Shore
chr6_32719658_32719718	GT	HLA-DQB1;HLA-DQA2	intergenic	Lung	177	0.000875	0.0533787	0.00197506	3735.43	0.0839946	cg02293354	32743231	23.543	0.954502	0.0212736	0.90961	0.945862	0.969865	0.980282	HLA-DQA2	NM_020056	Body	.
chr1_160625824_160625872	GT	SLAMF1	intronic	Colon, transverse	176	0.004739	0.0536779	0.00197508	3734.35	0.0859064	cg16776350	160579368	46.48	0.729445	0.103216	0.561076	0.657467	0.802443	0.890655	CD84	NM_003874	Body	.
chr7_90188009_90188077	ATAG	STEAP2-AS1	ncRNA_intronic	Lung	177	-0.003007	0.0533784	0.00197512	3735.54	0.0839946	cg14884160	90211082	23.039	0.21791	0.0394247	0.15575	0.194791	0.241358	0.28504	STEAP2;STEAP2	NM_152999;NM_001040665	TSS1500;TSS1500	N_Shore
chr5_67033315_67033345	TG	MAST4	intronic	Lung	174	-0.001636	0.0542862	0.00197514	3735.58	0.0839946	cg22565782	67039619	6.289	0.910984	0.0340783	0.85398	0.89215	0.933593	0.955925	MAST4;MAST4;MAST4;MAST4;MAST4	NM_015183;NM_001290226;NM_001290227;NM_001297651;NM_001164664	Body;Body;Body;Body;Body	.
chr8_22707937_22707985	GT	EGR3;PEBP4	intergenic	Colon, transverse	176	0.001961	0.0536767	0.00197531	3734.79	0.0859125	cg24790184	22704438	3.523	0.933382	0.0286535	0.870916	0.918916	0.951602	0.969631	.	.	.	S_Shore
chr1_98034035_98034123	AAAG	MIR137HG	ncRNA_intronic	Lung	177	-0.003829	0.0533765	0.0019755	3736.27	0.0840026	cg11983196	98053001	18.922	0.560645	0.0628279	0.470767	0.518455	0.601378	0.666186	.	.	.	N_Shore
chr1_156435735_156435765	CGCCCT	MIR9-1HG;MEF2D	intergenic	Colon, transverse	176	0.005045	0.0536751	0.00197563	3735.39	0.085923	cg15072319	156436132	0.382	0.0282973	0.0208622	0.00959296	0.0150136	0.032531	0.0764249	.	.	.	Island
chr20_36853702_36853742	GT	SOGA1	intronic	Colon, transverse	176	-0.008426	0.0536748	0.00197569	3735.5	0.085923	cg19448292	36875661	21.939	0.770595	0.111946	0.566272	0.693389	0.857965	0.934072	C20orf118	NM_080628	TSS1500	.
chr8_125935591_125935615	GT	LINC00861	ncRNA_intronic	Colon, transverse	173	-0.00418	0.0545924	0.00197579	3735.69	0.0859254	cg08792272	125947200	11.597	0.726428	0.069098	0.614298	0.684451	0.774493	0.832416	.	.	.	.
chr13_24278873_24279010	TTCC	SPATA13	intronic	Lung	177	-0.002267	0.0533746	0.00197589	3737	0.0840152	cg16613459	24272598	6.3435	0.390523	0.0527173	0.304461	0.354336	0.425401	0.469855	SPATA13;SPATA13;SPATA13;SPATA13;SPATA13;SPATA13	NM_001286794;NM_001166271;NM_153023;NM_001286795;NM_001286793;NM_001286792	5'UTR;Body;Body;Body;Body;Body	.
chr12_13174357_13174381	AC	GSG1;EMP1	intergenic	Colon, transverse	176	0.002076	0.0536734	0.00197595	3736.01	0.0859287	cg16879608	13203987	29.618	0.694479	0.0460606	0.619911	0.661424	0.730153	0.767942	EMP1	NM_001423	5'UTR	.
chr6_30099075_30099135	AAAG	RNF39;TRIM31	intergenic	Colon, transverse	176	-0.003183	0.053673	0.00197604	3736.17	0.0859304	cg07405796	30136775	37.67	0.675526	0.0953686	0.519625	0.614884	0.742244	0.835333	TRIM40;TRIM40	NM_138700;NM_138700	1stExon;5'UTR	.
chr15_75097199_75097254	TTTC	PPCDC;C15orf39	intergenic	Lung	177	-0.001887	0.0533724	0.00197632	3737.83	0.084032	cg06582079	75049436	47.7905	0.52807	0.0490386	0.459089	0.492111	0.553887	0.608883	PPCDC;PPCDC;PPCDC;PPCDC;PPCDC;PPCDC;PPCDC	NM_021823;NM_001301105;NM_001301104;NM_001301101;NM_001301102;NM_001301103;NR_125369	3'UTR;3'UTR;3'UTR;3'UTR;3'UTR;3'UTR;Body	.
chr2_238944069_238944117	CA	LINC01940;HDAC4	intergenic	Colon, transverse	176	0.002976	0.0536712	0.00197639	3736.83	0.0859417	cg16459149	238949456	5.363	0.839871	0.069541	0.713504	0.798478	0.884567	0.941799	.	.	.	.
chr6_27796912_27796990	TTTTA	LOC100131289;H2BC13	intergenic	Lung	167	0.006655	0.0565227	0.00197644	3738.04	0.084035	cg02163885	27761567	35.384	0.333076	0.113981	0.169242	0.251583	0.407905	0.535971	.	.	.	.
chr7_135629469_135629509	TC	NUP205	intronic	Colon, transverse	176	-0.00031	0.0536692	0.0019768	3737.61	0.0859576	cg19897172	135662323	32.834	0.0533453	0.0147367	0.0323567	0.0414064	0.0648113	0.0771858	PL-5283	NM_001130929	TSS200	Island
chr10_88918281_88918305	CA	STAMBPL1	intronic	Lung	177	0.004019	0.0533692	0.00197695	3739	0.0840527	cg17530152	88932576	14.283	0.818371	0.0549022	0.731854	0.778634	0.856076	0.914906	.	.	.	.
chr21_14254069_14254119	GT	RBM11;ABCC13	intergenic	Colon, transverse	176	-0.004407	0.0536675	0.00197714	3738.24	0.0859683	cg00564450	14234861	19.233	0.56095	0.0627052	0.468504	0.52199	0.601662	0.661109	.	.	.	.
chr16_84168827_84168857	AC	DNAAF1	intronic	Colon, transverse	176	-0.003124	0.0536671	0.0019772	3738.36	0.085969	cg25691398	84198991	30.149	0.914368	0.0387809	0.854026	0.886875	0.945787	0.969199	.	.	.	.
chr19_6126403_6126425	AC	RFX2;ACSBG2	intergenic	Lung	177	-0.005226	0.0533678	0.00197722	3739.53	0.0840592	cg20402477	6087236	39.178	0.542861	0.0672343	0.435789	0.503555	0.588038	0.64899	RFX2;RFX2	NM_134433;NM_000635	5'UTR;5'UTR	.
chr10_93707176_93707211	GAGAG	FRA10AC1;LGI1	intergenic	Lung	177	-0.003294	0.0533678	0.00197723	3739.54	0.0840592	cg11794453	93746823	39.6295	0.705665	0.0534093	0.616073	0.669009	0.735239	0.805113	.	.	.	.
chr14_74940561_74940605	AC	RPS6KL1;PGF	intergenic	Lung	177	0.004293	0.0533666	0.00197746	3739.97	0.084067	cg19866419	74948972	8.389	0.832072	0.0433975	0.762358	0.801576	0.865263	0.892241	PGF;PGF;PGF	NM_001207012;NM_002632;NM_001293643	Body;Body;Body	.
chr16_87301772_87301810	TG	C16orf95	downstream	Colon, transverse	176	0.001737	0.0536658	0.00197746	3738.87	0.0859786	cg02233282	87279263	22.528	0.423591	0.0372478	0.359351	0.398411	0.452316	0.478593	.	.	.	.
chr3_139283156_139283218	AC	PISRT1;MRPS22	intergenic	Colon, transverse	176	0.003721	0.0536653	0.00197756	3739.04	0.0859799	cg01979223	139280155	3.032	0.616892	0.0647177	0.519911	0.574924	0.65466	0.732316	.	.	.	.
chr17_9922190_9922229	GAT	GAS7	intronic	Colon, transverse	176	-0.007818	0.0536652	0.00197759	3739.09	0.0859799	cg16682454	9925458	3.2485	0.808638	0.0560079	0.721733	0.769835	0.845556	0.909371	GAS7;GAS7;GAS7;GAS7	NM_201432;NM_001130831;NM_201433;NM_003644	Body;Body;Body;Body	.
chr7_141913769_141913883	TAAAA	PRSS37;OR9A4	intergenic	Colon, transverse	171	0.002203	0.0552124	0.00197766	3739.24	0.0859813	cg05949486	141887270	26.556	0.664357	0.0814982	0.529592	0.614535	0.723712	0.777367	.	.	.	.
chr1_156437907_156437947	GT	MIR9-1HG;MEF2D	intergenic	Lung	177	0.002571	0.0533655	0.00197768	3740.4	0.0840747	cg15016597	156431527	6.4	0.354613	0.0450341	0.27051	0.328715	0.384225	0.421511	.	.	.	N_Shelf
chr20_11821888_11821928	AC	LINC00687	ncRNA_intronic	Lung	177	0.005724	0.0533652	0.00197774	3740.51	0.0840753	cg08435386	11810432	11.476	0.788733	0.0583042	0.694959	0.753535	0.828552	0.865579	LINC00687	NR_110635	Body	.
chr2_199602669_199602713	GAAG	SATB2-AS1;LINC01877	intergenic	Lung	177	-0.007927	0.0533637	0.00197804	3741.07	0.0840825	cg15122439	199604303	1.612	0.452353	0.0994789	0.312432	0.384602	0.514518	0.624734	.	.	.	S_Shore
chr11_65249078_65249200	AAAAT	SLC22A20P;POLA2	intergenic	Lung	171	0.001288	0.0552104	0.00197805	3741.08	0.0840825	cg26685409	65208876	40.263	0.373448	0.0556855	0.285256	0.332181	0.408237	0.468147	CAPN1;CAPN1;CAPN1;CAPN1	NR_040008;NM_001198869;NM_001198868;NM_005186	Body;Body;Body;Body	S_Shelf
chr6_34136563_34136605	AC	GRM4	intronic	Colon, transverse	176	-0.001999	0.0536624	0.00197813	3740.13	0.0859939	cg01392564	34111385	25.199	0.649912	0.0365605	0.587512	0.62357	0.673979	0.705492	GRM4;GRM4;GRM4;GRM4;GRM4	NM_001256812;NM_000841;NM_001256811;NM_001256809;NM_001282847	TSS1500;Body;Body;Body;5'UTR	.
chr6_33593791_33593816	TTTTA	LINC00336	upstream	Colon, transverse	176	0.020053	0.0536619	0.00197823	3740.31	0.0859941	cg24505687	33580648	13.1555	0.166385	0.0705154	0.0592841	0.116644	0.210101	0.294035	BAK1	NM_001188	TSS1500	.
chr19_18543727_18543785	GGGGCG	FKBP8	upstream	Colon, transverse	176	0.008841	0.0536619	0.00197824	3740.33	0.0859941	cg15042150	18543871	0.115	0.160526	0.0537239	0.0810247	0.123789	0.190012	0.256977	FKBP8	NM_012181	TSS1500	S_Shore
chr19_12920096_12920124	AC	MIR5695;SYCE2	upstream	Colon, transverse	176	-0.001495	0.0536609	0.00197843	3740.69	0.0859988	cg21050076	12891970	28.14	0.0934468	0.0268505	0.0517405	0.0754041	0.113662	0.137312	GCDH;GCDH	NM_000159;NM_013976	Body;Body	S_Shore
chr21_33045490_33045583	AAAG	OLIG2;LINC00945	intergenic	Colon, transverse	176	-0.001242	0.0536607	0.00197848	3740.78	0.085999	cg21229268	33070044	24.5075	0.149546	0.0797666	0.0221369	0.0913891	0.206176	0.284303	OLIG1	NM_138983	TSS200	Island
chr1_229250150_229250174	GT	MIR4454;LOC105373159	intergenic	Lung	177	-0.003299	0.0533598	0.00197882	3742.54	0.0841109	cg20840935	229253205	3.043	0.605094	0.063361	0.478715	0.570903	0.644622	0.699409	.	.	.	.
chr18_63213526_63213579	CA	BCL2	intronic	Lung	177	-0.003642	0.0533597	0.00197884	3742.59	0.0841109	cg11476571	63213286	0.2665	0.802942	0.0616221	0.695847	0.768981	0.846671	0.88854	BCL2	NM_000633	Body	.
chr8_55906746_55906760	GA	LYN	intronic	Lung	177	-0.010049	0.0533596	0.00197885	3742.6	0.0841109	cg17217741	55875787	30.966	0.893956	0.0462591	0.809547	0.868313	0.929313	0.949428	.	.	.	N_Shelf
chr11_75261181_75261221	GT	ARRB1	UTR3	Colon, transverse	176	-0.006079	0.0536581	0.00197899	3741.75	0.0860152	cg01052062	75294180	32.979	0.911145	0.0381539	0.837816	0.883042	0.939607	0.963934	ARRB1;ARRB1	NM_004041;NM_020251	Body;Body	.
chr3_158106571_158106636	AG	SHOX2	upstream	Colon, transverse	176	0.001165	0.0536577	0.00197906	3741.89	0.0860164	cg14961949	158106420	0.1835	0.0473304	0.0291156	0.0257484	0.0320698	0.0491669	0.109715	SHOX2;SHOX2;SHOX2	NM_003030;NM_001163678;NM_006884	TSS1500;TSS1500;TSS1500	S_Shore
chr14_34546189_34546213	TC	RNU1-1;RNU1-2;RNU1-3;RNU1-4;RNVU1-18	upstream	Colon, transverse	176	-0.008659	0.0536572	0.00197916	3742.08	0.0860189	cg07861356	34540300	5.901	0.885692	0.0435757	0.796447	0.863303	0.918514	0.943641	EAPP	NM_018453	TSS1500	S_Shore
chr10_127995823_127995855	CA	PTPRE	intronic	Lung	177	0.005004	0.0533572	0.00197934	3743.54	0.0841297	cg08048809	127987267	8.572	0.793748	0.0654576	0.685844	0.75016	0.841164	0.890095	PTPRE	NM_006504	5'UTR	.
chr13_78659312_78659339	AAAG	OBI1	upstream	Lung	175	0.000186	0.0539582	0.00197946	3743.75	0.0841297	cg07726423	78660712	1.3865	0.972259	0.0114729	0.950349	0.968089	0.980258	0.985588	.	.	.	S_Shore
chr5_88686126_88686150	AC	LINC00461;MEF2C-AS2	ncRNA_intronic	Lung	177	0.005477	0.0533566	0.00197946	3743.76	0.0841297	cg01358993	88672497	13.641	0.301925	0.0259238	0.266801	0.28473	0.316163	0.348406	LOC645323;LOC645323;LOC645323	NR_024383;NR_015436;NR_024384	Body;Body;Body	N_Shore
chr14_68655130_68655152	GT	RAD51B	intronic	Lung	177	0.010431	0.0533565	0.00197948	3743.8	0.0841297	cg02299497	68628853	26.288	0.553877	0.0531147	0.478519	0.520748	0.592071	0.629174	.	.	.	S_Shore
chr22_42089327_42089355	AC	NDUFA6	intronic	Colon, transverse	176	-0.002515	0.0536555	0.0019795	3742.72	0.0860296	cg17916520	42077786	11.555	0.66147	0.0377463	0.596677	0.642118	0.684717	0.720081	FAM109B	NM_001002034	Body	N_Shore
chr17_40832363_40832409	CA	TMEM99	ncRNA_intronic	Lung	177	0.009122	0.0533557	0.00197963	3744.07	0.0841297	cg22812587	40818436	13.95	0.731139	0.0795037	0.598007	0.685532	0.788926	0.835507	TMEM99;TMEM99;TMEM99;KRT10	NM_001195387;NM_145274;NM_001195386;NM_000421	TSS1500;TSS1500;TSS1500;3'UTR	.
chr8_23752594_23752610	AC	NKX2-6;STC1	intergenic	Lung	177	-0.001814	0.0533556	0.00197965	3744.11	0.0841297	cg03749016	23707078	45.524	0.0410628	0.0107559	0.0271811	0.0340826	0.0474738	0.0593065	NKX2-6	NM_001136271	TSS1500	Island
chr17_82117743_82117763	AACA	CCDC57	intronic	Lung	177	0.003735	0.0533555	0.00197968	3744.17	0.0841297	cg21698718	82128081	10.328	0.932354	0.0204495	0.896507	0.9212	0.94516	0.959195	CCDC57	NM_198082	Body	S_Shore
chr7_74118377_74118425	AC	LIMK1	intronic	Lung	177	-0.004734	0.0533554	0.00197969	3744.19	0.0841297	cg24085337	74082943	35.458	0.735432	0.0525645	0.651616	0.699552	0.769626	0.823325	LIMK1	NM_002314	TSS1500	N_Shore
chr8_6486262_6486294	TC	MCPH1	intronic	Colon, transverse	176	0.008627	0.0536528	0.00198003	3743.71	0.0860485	cg21663664	6477291	8.987	0.752207	0.105349	0.601069	0.709599	0.809639	0.902856	MCPH1	NM_024596	Body	.
chr2_43138604_43138630	AC	LINC02580;ZFP36L2	intergenic	Colon, transverse	176	-0.01449	0.0536513	0.00198032	3744.27	0.0860573	cg07141356	43171892	33.275	0.762314	0.107054	0.562076	0.685278	0.849674	0.896914	.	.	.	S_Shore
chr12_52217081_52217181	TA	LINC00592	ncRNA_intronic	Lung	177	-0.003179	0.0533518	0.0019804	3745.54	0.0841543	cg26934629	52198733	18.398	0.273909	0.0470461	0.197699	0.243736	0.304975	0.356753	.	.	.	.
chr6_37664842_37664906	AC	MDGA1	intronic	Colon, transverse	176	-0.002963	0.0536508	0.00198042	3744.46	0.0860598	cg20053110	37650088	14.786	0.410211	0.125015	0.226709	0.326762	0.483307	0.616881	MDGA1	NM_153487	Body	Island
chr7_73855184_73855232	AC	METTL27;TMEM270	intergenic	Lung	177	-0.003861	0.0533513	0.0019805	3745.73	0.0841567	cg00662709	73826642	28.566	0.567103	0.0716338	0.45299	0.526315	0.616142	0.675389	.	.	.	.
chr1_246505429_246505448	AGC	SMYD3	intronic	Colon, transverse	176	0.009202	0.05365	0.00198058	3744.75	0.0860645	cg12165265	246507946	2.5075	0.907044	0.0583175	0.795897	0.874365	0.950132	0.979115	SMYD3	NM_001167740	TSS1500	S_Shore
chr2_102472208_102472256	GT	SLC9A4	upstream	Colon, transverse	176	-0.004333	0.0536498	0.00198063	3744.84	0.0860646	cg02618357	102499115	26.883	0.579784	0.0512238	0.487255	0.55112	0.609788	0.658798	SLC9A4	NM_001011552	Body	.
chr10_43207391_43207443	AC	RASGEF1A	intronic	Lung	177	0.00426	0.0533502	0.00198074	3746.17	0.0841598	cg08170023	43203894	3.523	0.869211	0.0516123	0.780246	0.843914	0.902118	0.938829	RASGEF1A;RASGEF1A	NM_145313;NM_001282862	Body;Body	S_Shore
chr1_170917488_170917560	GGAAG	PRRX1;MROH9	intergenic	Colon, transverse	176	0.001783	0.0536471	0.00198117	3745.86	0.0860841	cg10293903	170882052	35.472	0.128265	0.0450883	0.0693618	0.0941078	0.15619	0.205895	.	.	.	.
chr14_24135105_24135137	AC	FITM1;PSME1	intergenic	Colon, transverse	176	0.002618	0.0536466	0.00198126	3746.05	0.0860856	cg15917409	24139423	4.302	0.761653	0.0400424	0.70098	0.737034	0.786953	0.827405	EMC9	NM_016049	Body	N_Shore
chr6_32851907_32851925	TG	TAP1	intronic	Lung	177	-0.024273	0.0533456	0.00198164	3747.88	0.0841936	cg21712377	32861285	9.369	0.649335	0.0921674	0.486825	0.586321	0.719559	0.792867	.	.	.	.
chr4_1330310_1330324	TC	MAEA	intronic	Colon, transverse	176	0.000501	0.0536431	0.00198195	3747.34	0.0861101	cg12897639	1356489	26.172	0.265328	0.0848652	0.109355	0.215359	0.326356	0.39178	UVSSA	NM_020894	Body	.
chr5_87019430_87019477	AG	LINC02059;MIR4280	intergenic	Lung	177	-0.001269	0.053344	0.00198196	3748.48	0.0842052	cg14575783	87002741	16.7125	0.727888	0.0755528	0.61487	0.683043	0.779057	0.854835	.	.	.	.
chr10_27923945_27924075	GAAA	ARMC4	intronic	Lung	177	-0.001488	0.0533436	0.00198204	3748.64	0.0842069	cg15527231	27944211	20.201	0.983117	0.028274	0.973891	0.982333	0.98916	0.991923	ARMC4	NM_018076	Body	.
chr22_39249768_39249818	CG	PDGFB;RPL3	intergenic	Lung	177	-0.004936	0.0533431	0.00198214	3748.83	0.0842093	cg26021212	39297873	48.08	0.534216	0.0788396	0.410755	0.479574	0.581003	0.663874	.	.	.	.
chr2_11676320_11676363	TG	NTSR2;LPIN1	intergenic	Lung	177	-0.003339	0.0533428	0.00198221	3748.95	0.0842101	cg08282507	11677528	1.1865	0.18762	0.0324313	0.138833	0.165954	0.209836	0.240647	LPIN1	NM_001261428	TSS200	.
chr17_57878647_57878683	TTAT	CUEDC1	intronic	Colon, transverse	176	-0.010586	0.0536416	0.00198224	3747.89	0.0861208	cg15137282	57893051	14.386	0.212885	0.0756379	0.057159	0.177736	0.265186	0.323202	CUEDC1;CUEDC1	NM_001292025;NM_001271875	5'UTR;5'UTR	.
chr5_179209510_179209604	AC	ADAMTS2	intronic	Colon, transverse	176	0.000651	0.0536413	0.0019823	3748	0.0861214	cg17314000	179167446	42.111	0.0521938	0.0190725	0.0262021	0.0382928	0.0630631	0.087384	ADAMTS2;ADAMTS2	NM_021599;NM_014244	Body;Body	Island
chr7_27114744_27114768	AC	HOXA3	intronic	Lung	175	-0.003819	0.0539436	0.00198233	3749.19	0.0842113	cg14359292	27131273	16.517	0.111758	0.0420424	0.0619666	0.0811101	0.130039	0.197492	HOXA4	NM_002141	TSS1500	S_Shore
chr12_131355139_131355189	GA	LINC02370	ncRNA_intronic	Colon, transverse	176	-0.003316	0.0536406	0.00198244	3748.28	0.0861249	cg16556937	131384596	29.432	0.19485	0.0314809	0.143312	0.174412	0.217995	0.247173	.	.	.	.
chr11_64143753_64143801	AC	MACROD1	intronic	Colon, transverse	176	-0.002061	0.0536405	0.00198247	3748.33	0.0861249	cg07589519	64121712	22.065	0.754504	0.0514104	0.683293	0.71647	0.788168	0.837266	MACROD1	NM_014067	Body	S_Shore
chr17_73310743_73310793	CA	CDC42EP4	intronic	Lung	177	-0.003809	0.05334	0.00198275	3749.99	0.0842237	cg21854895	73309499	1.269	0.830655	0.0560463	0.737811	0.792254	0.870129	0.924348	CDC42EP4	NM_012121	5'UTR	N_Shore
chr5_75589388_75589438	AC	POLK	intronic	Colon, transverse	176	-0.003738	0.0536373	0.00198309	3749.5	0.0861439	cg08694362	75611611	22.198	0.12558	0.0563065	0.0492549	0.0838845	0.160325	0.229414	ANKDD1B;ANKDD1B	NM_001276713;NM_001276713	5'UTR;1stExon	Island
chr11_68857840_68857882	CA	CPT1A;MRPL21	intergenic	Lung	177	-0.034248	0.0533382	0.00198312	3750.69	0.0842359	cg00242965	68891501	33.64	0.395162	0.119156	0.2259	0.306818	0.470398	0.635553	MRPL21;MRPL21	NM_181515;NM_181514	Body;Body	.
chr10_93707176_93707211	GAGAG	FRA10AC1;LGI1	intergenic	Lung	177	-0.010605	0.0533379	0.00198317	3750.77	0.084236	cg20715218	93703228	3.9655	0.0683678	0.0962971	0.0222477	0.0288221	0.0493165	0.245235	C10orf4	NM_145246	TSS1500	S_Shore
chr19_2359758_2359792	AC	SPPL2B;TMPRSS9	intergenic	Lung	177	0.00333	0.0533373	0.00198329	3750.99	0.0842386	cg00513288	2358396	1.379	0.361404	0.0520627	0.285441	0.324217	0.391296	0.440603	.	.	.	N_Shore
chr6_169553058_169553095	TG	WDR27	intronic	Lung	177	0.011612	0.0533372	0.00198332	3751.06	0.0842386	cg09894276	169577298	24.2215	0.889139	0.0737567	0.732185	0.851209	0.947509	0.965275	WDR27	NM_182552	Body	Island
chr2_102307305_102307405	TCTT	IL1RL2;IL1RL1	intergenic	Colon, transverse	176	-0.002445	0.053636	0.00198336	3750.02	0.086152	cg11916609	102311028	3.673	0.852258	0.0553027	0.7606	0.82149	0.891402	0.931832	IL1RL1	NM_016232	TSS1500	.
chr3_175632266_175632310	TC	NAALADL2	intronic	Lung	175	-0.001814	0.0539378	0.00198347	3751.33	0.0842428	cg18290666	175590930	41.358	0.933525	0.0342442	0.867609	0.913441	0.959719	0.97578	NAALADL2	NM_207015	Body	.
chr11_61101911_61101953	AC	CD5	intronic	Colon, transverse	176	0.001609	0.0536343	0.00198369	3750.63	0.0861637	cg25395188	61130310	28.378	0.0359398	0.0282523	0.0221572	0.027583	0.0383062	0.0538763	VPS37C	NM_017966	3'UTR	.
chr11_88177484_88177516	TAAA	MIR3166	downstream	Lung	177	0.006415	0.0533353	0.00198369	3751.76	0.0842505	cg07107321	88175781	1.719	0.166054	0.0413124	0.10126	0.137174	0.194346	0.229719	MIR3166;RAB38	NR_036124;NM_022337	TSS1500;TSS1500	S_Shore
chr9_134568888_134568918	TG	RXRA;COL5A1	intergenic	Lung	177	-0.005849	0.0533348	0.00198379	3751.95	0.084253	cg15311836	134536804	32.099	0.753922	0.044494	0.685571	0.727	0.785353	0.816183	.	.	.	.
chr2_159051651_159051689	TG	TANC1	intronic	Colon, transverse	176	-0.003934	0.0536336	0.00198383	3750.91	0.0861637	cg01401824	159045505	6.165	0.948826	0.0358528	0.902121	0.944173	0.966454	0.976903	TANC1;TANC1	NM_001145909;NM_033394	5'UTR;5'UTR	.
chr20_57811940_57812007	TTTAT	NKILA;LINC01742	intergenic	Colon, transverse	176	-0.003623	0.0536335	0.00198385	3750.94	0.0861637	cg01273564	57791769	20.2045	0.959727	0.0481929	0.918932	0.953448	0.979442	0.9891	.	.	.	.
chr12_143826_143866	GT	LOC574538	ncRNA_intronic	Colon, transverse	176	-0.004182	0.0536334	0.00198388	3750.99	0.0861637	cg14830740	149270	5.424	0.915268	0.0296452	0.862898	0.899033	0.939225	0.957951	IQSEC3;IQSEC3	NM_001170738;NM_015232	Body;Body	.
chr20_50506320_50506365	AAACA	LINC01271;PTPN1	intergenic	Lung	177	-0.005841	0.053334	0.00198395	3752.25	0.0842559	cg17902887	50502145	4.1975	0.541336	0.0563055	0.444707	0.507862	0.57699	0.628796	.	.	.	.
chr2_102307305_102307405	TCTT	IL1RL2;IL1RL1	intergenic	Lung	177	0.00206	0.0533323	0.0019843	3752.91	0.0842682	cg26810323	102316110	8.755	0.926984	0.045752	0.837933	0.900672	0.959826	0.976205	IL1RL1;IL1RL1	NM_016232;NM_001282408	5'UTR;5'UTR	.
chr8_57232196_57232238	AC	LINC01606	ncRNA_exonic	Lung	177	-0.007028	0.0533321	0.00198433	3752.97	0.0842682	cg16363983	57252928	20.711	0.473161	0.0483809	0.389096	0.44937	0.50566	0.544022	.	.	.	.
chr17_8310116_8310160	AC	ARHGEF15	upstream	Lung	177	-0.004548	0.0533309	0.00198457	3753.41	0.0842763	cg18210619	8275425	34.713	0.877928	0.0556844	0.797365	0.852921	0.911421	0.950532	.	.	.	.
chr8_27257459_27257502	AC	STMN4	intronic	Colon, transverse	176	-0.002073	0.0536298	0.00198458	3752.32	0.0861908	cg23477670	27257229	0.2515	0.325027	0.0958211	0.147067	0.264912	0.385158	0.483225	STMN4;STMN4;STMN4;STMN4	NM_001283055;NM_001283054;NM_001283053;NM_030795	5'UTR;5'UTR;5'UTR;5'UTR	.
chr15_28969128_28969180	TTTC	APBA2	intronic	Lung	177	-0.002926	0.0533307	0.00198461	3753.5	0.0842763	cg15637491	28933863	35.291	0.851619	0.0481552	0.770377	0.822677	0.886111	0.927928	APBA2;APBA2	NM_005503;NM_001130414	5'UTR;5'UTR	.
chr4_7640048_7640064	GT	SORCS2	intronic	Lung	177	0.009697	0.0533299	0.00198476	3753.79	0.08428	cg14796050	7635646	4.41	0.450588	0.0536366	0.358246	0.421907	0.484881	0.521795	SORCS2	NM_020777	Body	.
chr1_64732397_64732447	GT	CACHD1;RAVER2	intergenic	Lung	177	-0.001833	0.0533298	0.00198479	3753.83	0.08428	cg01002030	64745994	13.572	0.0707412	0.0471965	0.0296115	0.041003	0.0792975	0.161886	RAVER2	NM_018211	Body	S_Shore
chr22_18044415_18044455	GT	LINC01634;PEX26	intergenic	Colon, transverse	176	-0.003095	0.0536285	0.00198483	3752.8	0.0861981	cg06961233	18048619	4.184	0.402206	0.0669987	0.307787	0.352335	0.443579	0.532813	.	.	.	Island
chr6_149275234_149275312	AGAA	TAB2	intronic	Colon, transverse	176	0.002017	0.0536284	0.00198487	3752.87	0.0861981	cg04446677	149247277	27.996	0.750492	0.0550916	0.656652	0.716358	0.792582	0.836924	TAB2	NM_001292035	Body	.
chr17_62738060_62738100	CA	MARCHF10	intronic	Lung	177	-0.003812	0.0533291	0.00198493	3754.1	0.0842842	cg16241842	62726115	11.965	0.784067	0.0685578	0.670132	0.732884	0.832763	0.899152	MARCH10;MARCH10;MARCH10;MARCH10;MIR548W	NM_001100875;NM_152598;NM_001288779;NM_001288780;NR_036146	Body;Body;Body;Body;Body	.
chr19_45455577_45455617	GT	ERCC1;FOSB	intergenic	Colon, transverse	176	-0.002133	0.0536279	0.00198497	3753.06	0.0861981	cg09444186	45498347	42.75	0.205391	0.0382903	0.143026	0.1757	0.233172	0.265769	RTN2;FLJ40125;RTN2	NM_005619;NM_001080401;NM_206900	TSS1500;TSS200;TSS1500	N_Shore
chr4_13573410_13573473	TCTA	BOD1L1	intronic	Lung	177	-0.00175	0.0533286	0.00198503	3754.29	0.0842865	cg19852958	13544136	29.3055	0.0504363	0.0270774	0.0260823	0.0329262	0.0549305	0.109983	NKX3-2	NM_001189	1stExon	Island
chr1_17305170_17305194	GT	PADI3;PADI4	intergenic	Colon, transverse	176	0.007595	0.0536264	0.00198527	3753.62	0.0862069	cg02650522	17276726	28.456	0.484291	0.0948973	0.343071	0.425442	0.532849	0.658682	MIR3972;PADI3	NR_039768;NM_016233	TSS1500;Body	.
chr12_68111712_68111780	AAAAT	IFNG-AS1;IFNG	intergenic	Lung	165	0.002113	0.0571501	0.00198537	3754.94	0.0842973	cg05640676	68119236	7.49	0.939061	0.0484443	0.841191	0.934178	0.968664	0.980686	.	.	.	.
chr15_74225117_74225155	GT	STRA6;CCDC33	intergenic	Lung	177	0.004799	0.0533249	0.00198577	3755.7	0.0843087	cg18700043	74224378	0.758	0.612693	0.0470679	0.536556	0.581738	0.648708	0.675666	.	.	.	.
chr19_46775052_46775090	AC	SLC1A5	UTR3	Lung	177	0.006359	0.0533244	0.00198586	3755.86	0.0843105	cg02711608	46784707	9.636	0.191598	0.0538872	0.106045	0.150067	0.227122	0.281144	SLC1A5;SLC1A5;SLC1A5;SLC1A5	NM_001145145;NM_001145145;NM_005628;NM_001145144	1stExon;5'UTR;Body;5'UTR	N_Shelf
chr1_109900156_109900196	AC	EPS8L3;CSF1	intergenic	Colon, transverse	176	-0.004421	0.0536233	0.00198588	3754.77	0.0862294	cg23864367	109872744	27.432	0.785675	0.0726386	0.664623	0.739441	0.830658	0.904008	.	.	.	.
chr21_33974049_33974118	AC	LINC00649;LOC101928126	intergenic	Lung	177	-0.005162	0.0533239	0.00198597	3756.06	0.0843124	cg08309687	33948292	25.7915	0.54339	0.0947665	0.372208	0.486048	0.612943	0.67452	.	.	.	.
chr1_192556576_192556671	AAAG	RGS21;RGS1	intergenic	Lung	170	0.001034	0.0554891	0.001986	3756.12	0.0843124	cg19696952	192560082	3.4585	0.735224	0.0933214	0.571021	0.670383	0.798729	0.880823	.	.	.	.
chr6_32223881_32223911	AGC	NOTCH4	exonic	Lung	177	0.004816	0.0533228	0.00198618	3756.46	0.0843183	cg16599983	32201192	22.704	0.788826	0.0543031	0.698073	0.754163	0.826111	0.867788	NOTCH4	NM_004557	Body	.
chr10_103615483_103615531	GT	SH3PXD2A	intronic	Colon, transverse	176	0.000512	0.053621	0.00198633	3755.63	0.0862451	cg06966363	103637796	22.289	0.978559	0.0119753	0.958696	0.974178	0.985773	0.991133	SH3PXD2A	NM_014631	Body	.
chr17_49477098_49477136	CA	LINC02075;NGFR	intergenic	Colon, transverse	176	0.004337	0.0536197	0.0019866	3756.13	0.0862527	cg00608351	49494473	17.356	0.345913	0.0307523	0.296986	0.3253	0.364483	0.399423	NGFR	NM_002507	TSS1500	N_Shore
chr5_156696915_156696963	AC	SGCD	intronic	Lung	177	-0.003573	0.0533206	0.00198663	3757.32	0.0843356	cg01870580	156647048	49.891	0.872281	0.0541538	0.770698	0.840809	0.911974	0.951653	SGCD;SGCD;SGCD	NM_001128209;NM_172244;NM_000337	Body;Body;Body	.
chr16_11276947_11276979	TC	PRM2	upstream	Colon, transverse	176	-0.0028	0.0536192	0.00198668	3756.29	0.0862527	cg14209854	11276492	0.471	0.87059	0.0713371	0.752336	0.817359	0.934414	0.956025	PRM2	NM_002762	TSS200	S_Shore
chr17_38732938_38732974	AC	CISD3	intronic	Colon, transverse	176	0.003354	0.0536192	0.00198669	3756.3	0.0862527	cg01040585	38750801	17.845	0.139714	0.0732356	0.0543359	0.0781737	0.176807	0.2961	.	.	.	N_Shore
chr11_93985848_93985885	TG	VSTM5;HEPHL1	intergenic	Colon, transverse	176	-0.002262	0.0536181	0.0019869	3756.7	0.0862588	cg27577546	94021117	35.2505	0.827952	0.0698154	0.711428	0.784774	0.871521	0.944744	HEPHL1	NM_001098672	TSS200	.
chr3_183106482_183106510	TTTC	MCCC1;LAMP3	intergenic	Colon, transverse	176	-0.00249	0.0536173	0.00198706	3757	0.0862588	cg12857064	183134932	28.436	0.869179	0.0482615	0.774556	0.846059	0.902996	0.932198	LAMP3	NM_014398	Body	.
chr2_235489345_235489394	CA	SH3BP4;AGAP1	intergenic	Colon, transverse	176	0.007084	0.0536171	0.0019871	3757.09	0.0862588	cg23856611	235501205	11.8355	0.734804	0.102395	0.549163	0.675067	0.809387	0.892444	AGAP1;AGAP1	NM_014914;NM_001037131	Body;Body	.
chr20_35765708_35765763	AATAA	RBM39;PHF20	intergenic	Colon, transverse	173	0.002399	0.0545334	0.00198728	3757.42	0.0862624	cg00308667	35715943	49.7925	0.966175	0.020946	0.939243	0.961248	0.978545	0.98334	RBM39;RBM39;RBM39;RBM39;RBM39;RBM39;RBM39	NR_040724;NR_040723;NR_040722;NM_004902;NM_001242599;NM_184234;NM_001242600	Body;Body;Body;Body;Body;Body;Body	.
chr6_19789210_19789234	GT	LNC-LBCS	ncRNA_intronic	Colon, transverse	176	0.004717	0.053614	0.00198771	3758.24	0.0862794	cg20492262	19804762	15.54	0.0452975	0.0382799	0.012045	0.020684	0.0560116	0.122921	.	.	.	Island
chr1_246023807_246023843	TG	SMYD3	intronic	Lung	177	-0.00277	0.0533145	0.00198784	3759.61	0.0843851	cg27501870	246043581	19.756	0.480937	0.0537999	0.399847	0.444434	0.517569	0.575436	SMYD3;SMYD3	NM_022743;NM_001167740	Body;Body	.
chr8_143952181_143952209	AC	PLEC	intronic	Colon, transverse	176	0.00271	0.0536129	0.00198794	3758.67	0.0862853	cg16427501	143985915	33.72	0.161269	0.0492226	0.0957698	0.126323	0.191327	0.237943	PARP10	NM_032789	Body	N_Shelf
chr15_65269176_65269204	TTTC	PARP16	intronic	Colon, transverse	176	0.001223	0.0536108	0.00198835	3759.46	0.0862993	cg13362574	65303991	34.801	0.0403479	0.0112519	0.0283191	0.033011	0.0459385	0.0606363	.	.	.	S_Shore
chr8_121640420_121640444	GT	HAS2-AS1	ncRNA_intronic	Colon, transverse	176	0.006876	0.0536102	0.00198848	3759.69	0.0863027	cg20146177	121626875	13.557	0.709274	0.10538	0.5212	0.647989	0.789284	0.841937	HAS2	NM_005328	Body	.
chr17_35763897_35763937	AAAT	C17orf50	intronic	Colon, transverse	172	-0.0054	0.0548377	0.00198891	3760.51	0.0863176	cg13207490	35802017	38.1	0.293956	0.0683617	0.186357	0.245322	0.33592	0.412934	.	.	.	.
chr3_42092681_42092772	TGTTA	TRAK1	intronic	Colon, transverse	176	0.009067	0.0536077	0.00198897	3760.61	0.086318	cg19704102	42080245	12.4815	0.663413	0.0994908	0.502965	0.587013	0.740643	0.812821	.	.	.	.
chr17_2236701_2236751	CA	SMG6	intronic	Lung	177	0.004961	0.0533088	0.00198897	3761.75	0.0844281	cg22961366	2212926	23.8	0.78979	0.0730759	0.673364	0.737623	0.846018	0.904086	SMG6;SMG6;SMG6	NM_001256828;NM_001256827;NM_017575	Body;Body;Body	.
chr17_43530609_43530636	GT	DHX8;ETV4	intronic	Lung	177	0.003669	0.0533088	0.00198899	3761.78	0.0844281	cg15777664	43543054	12.4315	0.862623	0.029829	0.814017	0.843717	0.884337	0.90483	ETV4;ETV4;ETV4;ETV4	NM_001261438;NM_001261437;NM_001986;NM_001079675	Body;Body;Body;Body	N_Shelf
chr5_154827421_154827460	TG	FAXDC2	intronic	Lung	177	-0.004499	0.0533065	0.00198945	3762.65	0.0844457	cg24582990	154868795	41.3545	0.846642	0.0547931	0.750095	0.81789	0.880263	0.939384	CNOT8;CNOT8;CNOT8;CNOT8;CNOT8;CNOT8;CNOT8;CNOT8;CNOT8	NM_004779;NM_001301073;NM_001301074;NM_001301083;NM_001301082;NM_001301075;NM_001301077;NM_001301080;NM_001301086	Body;Body;Body;5'UTR;5'UTR;5'UTR;5'UTR;5'UTR;5'UTR	.
chr10_3168915_3168965	AC	PITRM1	intronic	Colon, transverse	176	-0.000541	0.0536049	0.00198953	3761.68	0.0863385	cg14700035	3128928	40.012	0.957506	0.0144096	0.934658	0.948916	0.967256	0.978026	PFKP	NM_002627	Body	.
chr1_184385006_184385046	AC	TSEN15;C1orf21	intergenic	Lung	177	0.005372	0.0533057	0.00198961	3762.95	0.0844506	cg18438894	184408391	23.365	0.607575	0.0510653	0.531408	0.57339	0.643782	0.688501	C1orf21	NM_030806	5'UTR	.
chr5_134442819_134442863	AAAG	LOC102546229;LINC01843	intergenic	Lung	177	-0.00161	0.0533041	0.00198991	3763.53	0.0844583	cg22072216	134436592	6.249	0.368823	0.073092	0.261461	0.322738	0.41068	0.478696	.	.	.	.
chr2_201132430_201132455	AT	CFLAR	intronic	Lung	166	-0.009059	0.0567864	0.00198992	3763.54	0.0844583	cg03277598	201140146	7.7035	0.760584	0.0824052	0.61924	0.713719	0.81545	0.894402	CFLAR;CFLAR;CFLAR;CFLAR;CFLAR;CFLAR;CFLAR;CFLAR;CFLAR	NM_001202515;NM_001127184;NM_001202516;NM_003879;NM_001127183;NM_001308042;NM_001202519;NM_001202517;NM_001202518	TSS200;Body;Body;Body;Body;Body;Body;Body;Body	.
chr3_73565786_73565832	AC	LOC101927296	ncRNA_intronic	Lung	177	-0.002017	0.0533035	0.00199005	3763.78	0.0844616	cg02979167	73578072	12.263	0.548206	0.0441456	0.472152	0.521722	0.577693	0.620442	PDZRN3	NM_015009	Body	.
chr8_22649812_22649858	AC	BIN3	intronic	Colon, transverse	176	0.005583	0.0536017	0.00199017	3762.89	0.0863603	cg17996295	22684561	34.726	0.943591	0.0504352	0.918013	0.937756	0.958675	0.969406	.	.	.	.
chr17_35449044_35449074	ACA	SLFN13	upstream	Lung	177	-0.004141	0.0533023	0.00199027	3764.21	0.0844672	cg21088344	35468715	19.656	0.922359	0.0275958	0.874677	0.906988	0.941463	0.956845	.	.	.	.
chr7_2812636_2812696	ACATC	GNA12	intronic	Lung	177	-0.004329	0.0533021	0.00199031	3764.28	0.0844672	cg04072177	2794808	17.858	0.965276	0.0955571	0.967172	0.978112	0.985904	0.99027	GNA12;GNA12;GNA12	NM_001282441;NM_007353;NM_001293092	Body;Body;Body	.
chr17_82648488_82648504	CGTG	WDR45B	upstream	Lung	177	-0.024092	0.0533017	0.0019904	3764.45	0.0844692	cg24642276	82604352	44.144	0.195468	0.0849885	0.0961325	0.144003	0.236587	0.327059	FOXK2	NM_004514	3'UTR	S_Shelf
chr6_26226361_26226405	TTAT	H3C6	UTR3	Lung	175	0.005665	0.0539003	0.00199086	3765.32	0.0844803	cg12260798	26240291	13.908	0.11895	0.0480226	0.0576102	0.0836797	0.142604	0.202556	HIST1H4F	NM_003540	TSS200	N_Shore
chr2_85107235_85107280	AAAAT	LINC01964;TCF7L1	intergenic	Lung	175	0.007489	0.0539001	0.00199091	3765.41	0.0844803	cg03179442	85106868	0.3895	0.582512	0.113826	0.388024	0.51758	0.655475	0.772447	.	.	.	.
chr1_30048355_30048393	AC	LINC01648;MATN1	intergenic	Lung	177	0.005725	0.0532991	0.00199091	3765.41	0.0844803	cg03690861	30059191	10.817	0.789346	0.0703583	0.65477	0.754298	0.837382	0.884842	.	.	.	.
chr7_155368439_155368552	AGAGGT	BLACE	upstream	Colon, transverse	176	-0.005465	0.0535978	0.00199094	3764.35	0.0863779	cg18555142	155340982	27.5135	0.648414	0.0702354	0.511701	0.602399	0.699789	0.743476	.	.	.	S_Shelf
chr10_3120369_3120399	TG	PFKP	intronic	Colon, transverse	176	0.001651	0.0535977	0.00199096	3764.37	0.0863779	cg12241532	3119925	0.459	0.943711	0.0203345	0.910765	0.93532	0.957903	0.96942	PFKP	NM_002627	Body	S_Shore
chr10_33238905_33238931	TG	NRP1	intronic	Colon, transverse	176	0.01173	0.0535973	0.00199103	3764.52	0.0863779	cg09603237	33197382	41.536	0.320713	0.109784	0.155996	0.244145	0.394437	0.52319	NRP1;NRP1;NRP1;NRP1	NR_045259;NM_003873;NM_001244973;NM_001244972	Body;Body;Body;Body	.
chr17_8246907_8246932	AC	CTC1	intronic	Colon, transverse	176	0.047605	0.0535954	0.00199141	3765.23	0.0863921	cg21143441	8220693	26.2265	0.642572	0.105296	0.460809	0.56222	0.721405	0.797292	C17orf44	NR_026951	Body	N_Shore
chr19_12990437_12990524	CCGCCC	DAND5;NFIX	intergenic	Colon, transverse	176	-0.003272	0.0535947	0.00199155	3765.49	0.0863962	cg03539717	12954272	36.2085	0.681322	0.0578518	0.594009	0.63991	0.720969	0.7708	GADD45GIP1	NM_052850	Body	N_Shelf
chr7_123565396_123565438	AC	NDUFA5	intronic	Colon, transverse	176	-0.002483	0.0535929	0.00199191	3766.18	0.0864081	cg07068054	123600878	35.461	0.96821	0.0186762	0.942867	0.964166	0.978493	0.984495	NDUFA5;ASB15;NDUFA5	NM_001291304;NM_001290258;NR_111926	5'UTR;TSS1500;Body	.
chr19_612393_612427	GT	HCN2	intronic	Lung	177	-0.007651	0.0532929	0.00199216	3767.77	0.0845259	cg06657917	613111	0.701	0.824737	0.124077	0.60457	0.734442	0.930319	0.979451	HCN2	NM_001194	Body	Island
chr17_7884071_7884095	AC	NAA38	intronic	Lung	177	-0.00977	0.0532927	0.00199219	3767.83	0.0845259	cg19308989	7916930	32.847	0.777198	0.058357	0.68869	0.739084	0.812868	0.869031	LOC284023	NR_024349	TSS1500	S_Shore
chr17_48561183_48561227	AC	HOXB3	intronic	Colon, transverse	176	0.004136	0.0535913	0.00199222	3766.77	0.0864176	cg01990102	48569082	7.877	0.308552	0.156994	0.0711267	0.183604	0.423676	0.582387	HOXB3	NM_002146	5'UTR	.
chr19_44635348_44635374	TC	IGSF23	intronic	Colon, transverse	176	-0.028403	0.0535909	0.0019923	3766.92	0.086419	cg04266111	44685114	49.753	0.498129	0.129125	0.314097	0.414767	0.576841	0.740845	.	.	.	.
chr4_55448583_55448644	CG	CLOCK	intronic	Lung	177	-0.002957	0.0532921	0.00199231	3768.07	0.0845259	cg05826175	55435464	13.1495	0.617176	0.0933233	0.443049	0.564233	0.678977	0.760787	CLOCK	NM_004898	Body	.
chr3_129517268_129517302	CA	IFT122	intronic	Colon, transverse	176	-0.001001	0.053588	0.00199288	3768.02	0.0864375	cg18548199	129563049	45.764	0.976438	0.012276	0.954733	0.973177	0.983952	0.987703	PLXND1	NM_015103	Body	.
chr1_202596268_202596336	AC	SYT2	UTR3	Colon, transverse	176	-0.001573	0.0535874	0.001993	3768.24	0.0864375	cg21296138	202587387	8.915	0.873795	0.0521973	0.785536	0.843307	0.907175	0.956189	PPP1R12B;PPP1R12B;PPP1R12B;PPP1R12B	NM_032105;NM_032103;NM_032104;NM_002481	3'UTR;3'UTR;3'UTR;3'UTR	.
chr6_87796908_87796940	TG	LOC101928911	ncRNA_intronic	Colon, transverse	176	0.001457	0.0535874	0.00199301	3768.26	0.0864375	cg15682476	87827751	30.827	0.962873	0.0177159	0.939431	0.958298	0.971747	0.978949	LOC101928911	NR_110869	Body	.
chr8_2041511_2041567	AT	KBTBD11;MYOM2	intergenic	Colon, transverse	165	0.006	0.057108	0.00199323	3768.68	0.0864436	cg13386217	2071816	30.277	0.702856	0.0506148	0.625597	0.678946	0.735205	0.774317	MYOM2	NM_003970	Body	.
chr8_140594825_140594853	TG	AGO2	intronic	Lung	177	-0.006009	0.0532873	0.00199327	3769.88	0.0845567	cg26074100	140558613	36.226	0.648999	0.0957283	0.503514	0.586743	0.711701	0.791565	EIF2C2;EIF2C2	NM_012154;NM_001164623	Body;Body	.
chr12_54028246_54028268	AT	HOXC4;HOXC6	intronic	Colon, transverse	167	0.002762	0.0564321	0.00199353	3769.23	0.0864523	cg05951377	54006411	21.846	0.0396509	0.0277829	0.0146197	0.0213233	0.0488863	0.0904773	.	.	.	Island
chr15_77603998_77604013	GT	LOC101929457;LINGO1	intergenic	Colon, transverse	176	-0.003679	0.0535844	0.00199361	3769.39	0.0864538	cg13327664	77605841	1.8355	0.598269	0.0715615	0.495933	0.55117	0.630094	0.739655	.	.	.	.
chr19_53750401_53750447	TG	MIR522	upstream	Lung	177	0.003405	0.0532855	0.00199363	3770.56	0.0845702	cg10478799	53745844	4.58	0.593654	0.0337977	0.540457	0.56807	0.615794	0.649108	.	.	.	.
chr1_148338736_148338792	TCTT	MIR5087;RNVU1-1	intergenic	Colon, transverse	176	-0.003619	0.0535832	0.00199383	3769.81	0.0864616	cg11659025	148295882	42.882	0.882235	0.0342348	0.835831	0.863089	0.900888	0.937473	.	.	.	.
chr13_100524983_100525027	GATA	PCCA	intronic	Lung	177	0.005754	0.0532845	0.00199384	3770.95	0.0845751	cg19815813	100533862	8.857	0.778212	0.0606751	0.682949	0.733506	0.825318	0.872134	A2LD1	NM_033110	TSS200	S_Shore
chr22_42969043_42969071	TCCA	PACSIN2	intronic	Lung	177	0.005061	0.0532844	0.00199386	3771	0.0845751	cg23489580	42931092	37.965	0.889752	0.0440317	0.815041	0.861554	0.922348	0.951054	PACSIN2;PACSIN2;PACSIN2	NM_007229;NM_001184971;NM_001184970	5'UTR;5'UTR;5'UTR	.
chr17_2080073_2080123	CAAAA	SMG6	intronic	Lung	177	0.02046	0.0532834	0.00199405	3771.36	0.0845805	cg20777128	2041782	38.316	0.0611128	0.0868124	0.0170221	0.0227193	0.0362473	0.293247	DPH1;OVCA2	NM_001383;NM_080822	Body;TSS200	Island
chr9_120965521_120965561	AAAT	C5	intronic	Colon, transverse	176	-0.006741	0.0535814	0.0019942	3770.5	0.0864734	cg03790288	120933865	31.676	0.746608	0.0579726	0.644528	0.709328	0.784244	0.844376	.	.	.	.
chr18_55303226_55303268	AC	TCF4	intronic	Colon, transverse	176	-0.00256	0.053581	0.00199429	3770.68	0.0864755	cg20984159	55303103	0.144	0.86609	0.0548973	0.759276	0.8366	0.906075	0.944949	TCF4;TCF4;TCF4;TCF4;TCF4;TCF4;TCF4;TCF4;TCF4;TCF4;TCF4;TCF4;TCF4;TCF4	NM_001243236;NM_001243235;NM_001243234;NM_001243233;NM_001306208;NM_001243232;NM_001243231;NM_001306207;NM_001243227;NM_001243228;NM_001083962;NM_003199;NM_001243230;NM_001243226	TSS1500;Body;Body;Body;Body;Body;Body;Body;Body;Body;Body;Body;Body;Body	.
chr5_169702671_169702715	ATTT	DOCK2	intronic	Lung	177	0.008071	0.0532815	0.00199443	3772.07	0.0845926	cg06740179	169702900	0.207	0.926542	0.039416	0.854443	0.901794	0.954477	0.975392	DOCK2	NM_004946	Body	.
chr22_42969043_42969071	TCCA	PACSIN2	intronic	Colon, transverse	176	0.009365	0.0535796	0.00199456	3771.19	0.0864852	cg03370413	42937053	32.004	0.867254	0.0978409	0.670111	0.811234	0.94443	0.9774	PACSIN2;PACSIN2;PACSIN2	NM_007229;NM_001184971;NM_001184970	5'UTR;5'UTR;5'UTR	.
chr14_93066320_93066340	TG	ITPK1	intronic	Colon, transverse	176	0.008271	0.0535784	0.0019948	3771.65	0.0864938	cg21097788	93036585	29.745	0.583721	0.0810747	0.463163	0.521816	0.637668	0.727116	ITPK1;ITPK1;ITPK1	NM_001142593;NM_014216;NM_001142594	Body;Body;Body	.
chr17_82212741_82212759	CCCACGCCT	CCDC57	intronic	Colon, transverse	176	0.009476	0.053578	0.00199488	3771.79	0.086495	cg22167267	82174956	37.794	0.768015	0.0907717	0.604723	0.710196	0.83336	0.916093	CCDC57	NM_198082	Body	.
chr6_29679886_29679913	AAAC	ZFP57	intronic	Lung	177	-0.014544	0.0532793	0.00199488	3772.92	0.0846078	cg15841167	29665845	14.0545	0.831841	0.0545428	0.728188	0.799079	0.871111	0.902172	MOG;MOG;MOG;MOG;MOG;MOG;MOG;MOG;MOG;MOG;MOG	NM_206813;NM_001170418;NM_206814;NM_206811;NM_206810;NM_206809;NM_001170417;NM_001008229;NM_001008228;NM_206812;NM_002433	3'UTR;Body;3'UTR;Body;Body;Body;Body;Body;Body;Body;Body	.
chr6_35525073_35525115	AC	TULP1;FKBP5	intergenic	Lung	177	-0.004499	0.0532787	0.001995	3773.15	0.0846113	cg00247631	35511573	13.521	0.456465	0.0411051	0.39823	0.42942	0.482768	0.526405	TULP1	NM_003322	Body	N_Shore
chr8_11762546_11762566	AC	C8orf49	UTR3	Colon, transverse	176	-0.018452	0.053577	0.00199508	3772.18	0.0865	cg00856667	11809085	46.529	0.159651	0.0784453	0.0412006	0.0951248	0.214531	0.300369	FDFT1;FDFT1;FDFT1;FDFT1;FDFT1;FDFT1;FDFT1;FDFT1;FDFT1;FDFT1;FDFT1	NM_001287751;NM_001287749;NM_001287748;NM_001287747;NM_001287745;NM_001287744;NM_001287750;NM_001287743;NM_001287742;NM_001287756;NM_004462	TSS200;Body;Body;Body;Body;Body;Body;Body;Body;Body;Body	S_Shore
chr4_35486778_35486818	ATAG	LINC02484;ARAP2	intergenic	Colon, transverse	176	-0.010061	0.0535768	0.00199511	3772.23	0.0865	cg08470516	35495386	8.588	0.878932	0.0845605	0.822422	0.863497	0.91646	0.946764	.	.	.	.
chr11_111767749_111767789	AATA	PPP2R1B;ALG9	intergenic	Colon, transverse	175	0.005853	0.0538788	0.00199513	3772.26	0.0865	cg17468440	111766889	0.88	0.0462761	0.0272821	0.0154403	0.0271018	0.0578736	0.0960728	PPP2R1B;PPP2R1B	NM_002716;NM_181699	TSS1500;TSS1500	S_Shore
chr20_672388_672422	GT	SCRT2	intronic	Lung	177	0.008135	0.053277	0.00199535	3773.81	0.0846184	cg19987137	659304	13.101	0.881406	0.0696337	0.790081	0.851754	0.920601	0.950822	.	.	.	N_Shelf
chr7_30193049_30193095	GT	MTURN;LOC105375218	intergenic	Lung	177	0.00328	0.0532758	0.00199559	3774.26	0.0846266	cg19017674	30166533	26.539	0.788717	0.0781603	0.660237	0.735638	0.846131	0.916358	.	.	.	.
chr12_14914558_14914590	TG	ERP27	UTR3	Lung	177	0.003449	0.0532745	0.00199585	3774.75	0.0846357	cg22106221	14938461	23.887	0.551035	0.0691868	0.428645	0.512531	0.601287	0.65587	ERP27	NM_152321	1stExon	.
chr7_26212582_26212613	TG	CBX3	UTR3	Colon, transverse	176	-0.005718	0.0535725	0.00199597	3773.86	0.0865174	cg01027929	26201786	10.8115	0.149473	0.0449649	0.0898505	0.117482	0.169129	0.23548	HNRNPA2B1;CBX3;CBX3;HNRNPA2B1;CBX3	NM_031243;NM_016587;NM_007276;NM_002137;NM_016587	TSS1500;1stExon;5'UTR;TSS1500;5'UTR	Island
chr1_28062657_28062693	GT	EYA3	intronic	Lung	177	-0.004106	0.0532738	0.00199599	3775.01	0.0846396	cg27573570	28096328	33.653	0.817817	0.0553307	0.730835	0.775496	0.854795	0.912578	LOC653566	NR_027268	Body	.
chr6_166823434_166823474	GT	RPS6KA2	intronic	Colon, transverse	176	0.003097	0.0535723	0.00199601	3773.93	0.0865174	cg03120116	166863079	39.625	0.116737	0.0333599	0.0635173	0.0962395	0.138188	0.17279	RPS6KA2	NM_001006932	TSS1500	Island
chr4_2415451_2415479	AC	ZFYVE28	intronic	Colon, transverse	176	0.00343	0.0535722	0.00199603	3773.98	0.0865174	cg06882497	2374255	41.21	0.87394	0.0435992	0.785265	0.844292	0.903558	0.942566	ZFYVE28;ZFYVE28;ZFYVE28;ZFYVE28	NM_001172656;NM_020972;NM_001172658;NM_001172657	Body;Body;Body;Body	.
chr2_30408245_30408287	GT	LINC01936;LCLAT1	intergenic	Lung	177	0.022183	0.0532733	0.00199608	3775.18	0.0846415	cg04618327	30446519	38.253	0.600456	0.103098	0.460428	0.515111	0.672044	0.770624	LCLAT1;LCLAT1;LCLAT1;LCLAT1	NM_001002257;NM_001304445;NM_182551;NM_001304446	TSS1500;TSS1500;TSS1500;TSS1500	N_Shore
chr16_10581967_10582011	TG	EMP2;TEKT5	intergenic	Colon, transverse	176	0.002659	0.0535707	0.00199634	3774.54	0.0865285	cg27646937	10594788	12.799	0.764111	0.137737	0.5274	0.661955	0.869881	0.955607	.	.	.	.
chr11_103879998_103880044	GA	MIR4693;PDGFD	intergenic	Lung	177	-0.005015	0.0532713	0.00199649	3775.97	0.0846553	cg10829769	103896600	16.579	0.971863	0.0401267	0.961276	0.972017	0.982662	0.986312	.	.	.	.
chr6_31735807_31735849	CA	CLIC1	intronic	Colon, transverse	176	0.002931	0.0535699	0.0019965	3774.85	0.0865336	cg18402034	31730874	4.954	0.929177	0.0225324	0.891754	0.912644	0.945489	0.963097	CLIC1;DDAH2	NM_001288;NM_013974	Body;TSS1500	S_Shore
chr15_25845314_25845355	TG	ATP10A	intronic	Lung	177	0.00664	0.0532707	0.00199659	3776.16	0.0846578	cg11557546	25802506	42.8285	0.655128	0.0381732	0.590308	0.633354	0.679307	0.711926	ATP10A	NM_024490	Body	.
chr4_174408028_174408050	TG	CEP44;MIR4276	intergenic	Lung	177	0.001133	0.0532704	0.00199666	3776.29	0.0846588	cg26481739	174381002	27.037	0.969849	0.0240586	0.930598	0.964492	0.983583	0.989364	.	.	.	.
chr20_38187872_38187952	AC	TGM2;KIAA1755	intergenic	Colon, transverse	176	0.002258	0.0535689	0.00199669	3775.21	0.0865378	cg06364063	38166817	21.095	0.675519	0.0766308	0.55921	0.626969	0.719909	0.813609	.	.	.	S_Shore
chr10_44008351_44008379	TC	LINC00841;LINC02881	intergenic	Lung	177	0.001487	0.0532691	0.00199693	3776.8	0.0846665	cg12942844	43964523	43.842	0.683512	0.0418108	0.613979	0.657846	0.713786	0.747872	LINC00841	NR_033846	Body	.
chr7_47497662_47497696	AC	TNS3	intronic	Lung	177	-0.005655	0.0532686	0.00199702	3776.97	0.0846684	cg23895495	47500239	2.56	0.336467	0.0503443	0.260512	0.302753	0.369156	0.41954	TNS3	NM_022748	5'UTR	.
chr8_61150101_61150127	GT	LOC100130298;CLVS1	intergenic	Colon, transverse	176	-0.001183	0.0535668	0.00199711	3776.01	0.086552	cg23881385	61139871	10.243	0.049966	0.0163631	0.0301961	0.0384028	0.059446	0.0773839	.	.	.	Island
chr2_30357149_30357191	TTTTC	LINC01936;LCLAT1	intergenic	Lung	177	0.001282	0.0532679	0.00199717	3777.25	0.0846708	cg11823640	30358995	1.825	0.953972	0.0182711	0.920972	0.943843	0.967491	0.977749	.	.	.	.
chr18_58940923_58940959	AC	ZNF532	intronic	Lung	177	-0.001637	0.0532661	0.00199752	3777.91	0.0846838	cg03347538	58983698	42.757	0.927734	0.0223073	0.886291	0.91535	0.94392	0.959352	ZNF532	NM_018181	Body	.
chr15_74170093_74170125	CA	ISLR2;ISLR	intergenic	Lung	177	-0.006691	0.0532655	0.00199765	3778.15	0.0846872	cg08978227	74209039	38.93	0.598501	0.0568283	0.506651	0.563405	0.634882	0.688011	STRA6;STRA6;STRA6;STRA6;STRA6	NM_001199041;NM_001142620;NM_001142619;NM_001142617;NM_001199040	TSS1500;TSS200;TSS200;TSS200;Body	.
chr11_1991550_1991588	CA	LINC01219	ncRNA_intronic	Colon, transverse	173	-0.00401	0.0544804	0.00199765	3777.02	0.0865674	cg03175030	1996913	5.344	0.69031	0.0518332	0.600306	0.661985	0.722857	0.773574	H19;MIR675	NR_002196;NR_030533	Body;TSS200	Island
chr17_60202443_60202478	CA	USP32	intronic	Colon, transverse	176	0.001559	0.0535634	0.00199779	3777.29	0.0865696	cg26869211	60231863	29.4025	0.970886	0.0140301	0.944294	0.966272	0.980006	0.985679	SCARNA20;USP32	NR_002999;NM_032582	TSS1500;Body	.
chr18_80177025_80177052	AC	PARD6G-AS1	ncRNA_intronic	Colon, transverse	176	-0.006894	0.0535623	0.00199801	3777.7	0.0865771	cg07500432	80160705	16.3335	0.941745	0.048316	0.860241	0.927531	0.970641	0.984693	PARD6G;LOC100130522;LOC100130522	NM_032510;NR_028340;NR_028339	Body;Body;Body	Island
chr1_32649633_32649668	AC	ZBTB8OS	intronic	Lung	177	0.002832	0.0532632	0.00199811	3779.03	0.084705	cg22367678	32612104	37.5465	0.145067	0.048299	0.071144	0.107314	0.178192	0.224676	.	.	.	.
chr7_120995862_120995991	TTC	CPED1	intronic	Lung	177	0.003669	0.0532622	0.00199831	3779.4	0.0847115	cg12938818	120962055	33.8715	0.743182	0.050778	0.658864	0.711632	0.777003	0.824911	ING3	NM_019071	Body	.
chr6_31735807_31735849	CA	CLIC1	intronic	Lung	177	0.005236	0.0532617	0.0019984	3779.58	0.0847137	cg27557796	31720925	14.903	0.735184	0.0475786	0.657036	0.703937	0.76805	0.813407	LY6G6C	NM_025261	Body	N_Shelf
chr19_5910805_5910824	CTTT	VMAC	UTR3	Colon, transverse	176	-0.002429	0.0535595	0.00199857	3778.77	0.0865996	cg23192602	5910074	0.7405	0.85764	0.0420076	0.78371	0.831156	0.887897	0.918541	VMAC	NM_001017921	3'UTR	.
chr12_13980894_13980992	CG	GRIN2B	intronic	Lung	177	0.000545	0.0532608	0.00199858	3779.93	0.0847194	cg01961156	13982294	1.351	0.233483	0.0311516	0.18884	0.210134	0.251653	0.288245	.	.	.	Island
chr1_245552122_245552170	GT	KIF26B	intronic	Colon, transverse	176	0.003114	0.053559	0.00199866	3778.95	0.0866016	cg23150364	245553802	1.656	0.7847	0.052441	0.708607	0.751628	0.808517	0.873315	KIF26B	NM_018012	Body	.
chr16_57582082_57582138	GT	ADGRG5;ADGRG1	intergenic	Lung	177	-0.002016	0.0532603	0.00199868	3780.11	0.0847217	cg07877900	57542950	39.16	0.501645	0.0577446	0.410139	0.460922	0.54225	0.589878	GPR114;GPR114	NM_153837;NM_153837	1stExon;5'UTR	.
chr15_39878096_39878134	TG	GPR176	intronic	Colon, transverse	176	-0.001057	0.0535585	0.00199878	3779.16	0.0866018	cg14812517	39844768	33.347	0.954648	0.0150604	0.930395	0.945727	0.967028	0.976138	GPR176	NM_007223	Body	.
chr19_48897948_48897984	TTAT	TULP2	intronic	Lung	177	-0.013948	0.0532592	0.00199892	3780.56	0.0847298	cg04396998	48873465	24.501	0.194768	0.0617817	0.102148	0.154246	0.234149	0.306507	PPP1R15A	NM_014330	Body	S_Shore
chr4_140071755_140071787	AG	MAML3	intronic	Colon, transverse	176	-0.0059	0.0535576	0.00199895	3779.5	0.0866063	cg18042268	140098464	26.693	0.666716	0.153965	0.409827	0.565819	0.760688	0.936025	MAML3	NM_018717	Body	.
chr17_79420128_79420174	AC	RBFOX3	intronic	Lung	177	0.000466	0.0532589	0.00199897	3780.65	0.08473	cg26882487	79379725	40.426	0.938673	0.0141065	0.914011	0.931216	0.947996	0.957031	HRNBP3	NM_001082575	5'UTR	.
chr2_3651320_3651442	GT	COLEC11;ALLC	intergenic	Lung	177	0.000874	0.053258	0.00199915	3780.99	0.0847345	cg03313126	3657588	6.207	0.689779	0.0532366	0.613215	0.655429	0.723267	0.777143	ALLC	NM_018436	TSS1500	.
chr11_120648807_120648835	AAAC	GRIK4	intronic	Lung	177	-0.011191	0.0532571	0.00199933	3781.33	0.0847395	cg14833988	120612858	35.963	0.636002	0.0621188	0.538096	0.596194	0.67363	0.730908	GRIK4;GRIK4;GRIK4	NM_014619;NM_001282473;NM_001282470	5'UTR;5'UTR;5'UTR	.
chr7_132615927_132615963	TC	PLXNA4	intronic	Colon, transverse	176	-0.002954	0.0535556	0.00199935	3780.24	0.0866212	cg05143694	132615154	0.791	0.410957	0.0562267	0.317309	0.374477	0.44356	0.502488	PLXNA4	NM_181775	5'UTR	.
chr4_1767750_1767793	CCCCG	TACC3;FGFR3	intergenic	Lung	169	-0.002837	0.055742	0.00199958	3781.8	0.0847465	cg00506124	1790628	22.8565	0.697402	0.0298553	0.649365	0.677043	0.717763	0.752904	.	.	.	N_Shelf
chr19_54017622_54017662	TC	CACNG6;VSTM1	intergenic	Lung	177	0.003362	0.0532557	0.00199961	3781.86	0.0847465	cg22025854	53991239	26.403	0.139804	0.0422149	0.0779476	0.109662	0.170949	0.210145	CACNG6;CACNG6;CACNG6	NM_145815;NM_145814;NM_031897	TSS1500;TSS1500;TSS1500	N_Shore
chr2_33151823_33151877	TG	LTBP1	intronic	Lung	177	0.002044	0.0532545	0.00199984	3782.31	0.0847539	cg26672287	33166848	14.998	0.939952	0.0214385	0.904446	0.926733	0.954915	0.967316	LTBP1;LTBP1;LTBP1;LTBP1;LTBP1	NM_000627;NM_206943;NM_001166265;NM_001166266;NM_001166264	Body;Body;Body;Body;Body	.
chr6_29735181_29735207	CA	HLA-F-AS1	ncRNA_intronic	Colon, transverse	165	0.006643	0.0570723	0.00199993	3781.33	0.0866429	cg24778368	29760300	25.106	0.441284	0.0478039	0.368822	0.414249	0.471459	0.515493	.	.	.	.
chr6_33244759_33244781	AT	RING1;HCG25	intergenic	Lung	163	-0.001529	0.0577618	0.00200004	3782.69	0.0847604	cg23828242	33292257	47.487	0.881215	0.0291864	0.831588	0.862617	0.89912	0.93545	RGL2;RGL2	NR_028387;NM_004761	Body;Body	S_Shelf
chr6_31652320_31652360	AC	BAG6	UTR5	Colon, transverse	176	-0.002929	0.0535505	0.00200036	3782.16	0.0866574	cg07708721	31622809	29.531	0.57381	0.055162	0.475172	0.540285	0.615677	0.660696	SNORA38;BAT2	NR_002971;NM_080686	TSS1500;Body	S_Shore
chr21_45479129_45479194	GT	COL18A1	intronic	Lung	177	0.009636	0.0532507	0.00200061	3783.76	0.0847807	cg17648393	45442350	36.8115	0.792858	0.0488219	0.710965	0.765456	0.828698	0.860105	COL18A1	NM_130445	Body	S_Shore
chr12_3726219_3726233	AG	CRACR2A	intronic	Colon, transverse	176	0.007258	0.0535482	0.00200082	3783.02	0.0866717	cg21616755	3728928	2.702	0.68219	0.096007	0.535659	0.627824	0.73283	0.855123	CRACR2A;CRACR2A	NM_001144958;NM_032680	5'UTR;5'UTR	.
chr17_50034280_50034330	AG	DLX3;PICART1	intergenic	Colon, transverse	176	0.001797	0.0535482	0.00200083	3783.05	0.0866717	cg07394955	49993335	40.97	0.157738	0.0465711	0.0853591	0.125705	0.191912	0.23749	DLX3	NM_005220	Body	Island
chr17_66424568_66424598	AC	PRKCA	intronic	Lung	177	0.002542	0.0532495	0.00200087	3784.24	0.0847876	cg08410477	66421058	3.525	0.860185	0.0491037	0.781954	0.826593	0.8986	0.942273	PRKCA	NM_002737	Body	.
chr1_64094569_64094604	TTTTG	ROR1-AS1	ncRNA_exonic	Colon, transverse	176	0.005401	0.053547	0.00200107	3783.49	0.086678	cg11152167	64101799	7.2125	0.943486	0.0363088	0.899791	0.93311	0.961817	0.981445	ROR1;ROR1	NM_005012;NM_001083592	Body;Body	.
chr15_77871687_77871731	AG	LINGO1;LOC645752	intergenic	Lung	177	-0.006602	0.0532478	0.00200119	3784.85	0.0847995	cg16375231	77840110	31.599	0.695134	0.0576964	0.60051	0.655017	0.734267	0.793141	.	.	.	.
chr5_107959381_107959417	AC	FBXL17	intronic	Colon, transverse	176	0.004051	0.0535462	0.00200123	3783.8	0.086681	cg24160371	107997703	38.304	0.725226	0.150546	0.408264	0.641174	0.830699	0.943156	FBXL17	NM_001163315	Body	.
chr13_40615528_40615576	ATAC	FOXO1	intronic	Colon, transverse	176	-0.010051	0.0535455	0.00200136	3784.05	0.0866848	cg18368845	40599303	16.249	0.77554	0.0837729	0.632943	0.724108	0.827532	0.90787	FOXO1	NM_002015	Body	.
chr14_73772794_73772834	GT	MIDEAS	intronic	Lung	177	-0.004173	0.053247	0.00200137	3785.19	0.084805	cg18501112	73740307	32.507	0.725364	0.0380981	0.660611	0.7015	0.747216	0.78601	ELMSAN1;ELMSAN1	NM_194278;NM_001043318	5'UTR;5'UTR	.
chr16_85135615_85135635	GT	CIBAR2;LINC02139	intergenic	Colon, transverse	176	0.001653	0.0535443	0.0020016	3784.49	0.0866929	cg25844655	85153951	18.326	0.583632	0.0984776	0.432518	0.519302	0.640919	0.753848	.	.	.	.
chr20_3799484_3799526	TG	CDC25B	intronic	Lung	177	-0.00968	0.0532457	0.00200162	3785.67	0.0848139	cg20388329	3791786	7.719	0.886057	0.164654	0.527767	0.919319	0.955852	0.96759	.	.	.	N_Shelf
chr18_54077820_54077862	GT	LINC01919;MBD2	intergenic	Lung	177	-0.009914	0.0532453	0.0020017	3785.81	0.0848153	cg05012981	54043559	34.282	0.835287	0.171002	0.512853	0.84074	0.921176	0.947476	.	.	.	.
chr5_131204467_131204513	AC	LYRM7	UTR3	Colon, transverse	176	-0.003945	0.053543	0.00200186	3784.99	0.0867009	cg26967385	131166071	38.419	0.86451	0.111229	0.631387	0.826111	0.945862	0.968706	HINT1;HINT1;HINT1	NM_005340;NR_024610;NR_024611	TSS1500;TSS1500;TSS1500	S_Shore
chr18_48167563_48167597	GT	ZBTB7C	intronic	Colon, transverse	176	-0.001966	0.053543	0.00200187	3785.01	0.0867009	cg14294200	48137385	30.195	0.451848	0.107107	0.255584	0.388512	0.524704	0.608338	ZBTB7C	NM_001039360	TSS200	S_Shore
chr16_2088881_2088899	CA	PKD1;TSC2	UTR3	Lung	177	0.007819	0.0532439	0.00200198	3786.35	0.0848235	cg17826389	2038994	49.896	0.693724	0.083054	0.572004	0.645548	0.734371	0.84724	SLC9A3R2;SLC9A3R2;SLC9A3R2;SLC9A3R2;SLC9A3R2	NM_001252076;NM_001130012;NM_001252075;NM_001252073;NM_004785	3'UTR;3'UTR;3'UTR;3'UTR;3'UTR	Island
chr4_186012969_186013006	AC	SORBS2;TLR3	intergenic	Colon, transverse	176	0.001025	0.0535412	0.00200222	3785.68	0.0867141	cg02734152	186023794	10.8065	0.984126	0.0174424	0.950575	0.984767	0.991704	0.994563	.	.	.	.
chr16_77569882_77569930	GT	ADAMTS18;NUDT7	intergenic	Colon, transverse	176	0.003626	0.0535401	0.00200245	3786.11	0.08672	cg05213843	77575182	5.276	0.373278	0.0607162	0.27267	0.331166	0.411669	0.470927	.	.	.	.
chr17_49865631_49865677	GT	TAC4;DLX4	intergenic	Lung	177	-0.003157	0.0532415	0.00200247	3787.27	0.0848403	cg25193782	49899130	33.476	0.946152	0.0280222	0.892413	0.931626	0.967712	0.980984	.	.	.	N_Shelf
chr1_65791933_65791986	CT	PDE4B	upstream	Colon, transverse	176	-0.000881	0.053539	0.00200267	3786.51	0.0867259	cg22336004	65792352	0.3925	0.0868233	0.0437593	0.0216533	0.0547697	0.11779	0.158219	PDE4B;PDE4B	NM_001037341;NM_002600	TSS200;TSS1500	N_Shore
chr6_30000957_30000981	AAGG	ZNRD1ASP	downstream	Colon, transverse	176	0.000801	0.0535389	0.00200268	3786.54	0.0867259	cg14731892	29977203	23.766	0.0413987	0.0209225	0.0214422	0.0284481	0.0483947	0.0733092	HCG9	NR_028032	Body	Island
chr12_57750153_57750206	AATA	TSPAN31	UTR3	Lung	177	0.006293	0.0532402	0.00200272	3787.75	0.0848472	cg14962610	57770995	20.8155	0.705293	0.0518554	0.613342	0.676981	0.741761	0.776996	METTL1;METTL1	NM_005371;NM_023033	Body;Body	N_Shore
chr17_4715470_4715518	AC	ARRB2	intronic	Lung	177	-0.002768	0.0532387	0.00200304	3788.35	0.0848587	cg01043374	4701517	13.977	0.845132	0.0474782	0.767814	0.812994	0.879162	0.920469	PELP1	NM_014389	Body	N_Shelf
chr19_10428357_10428393	GA	PDE4A	intronic	Colon, transverse	176	0.006457	0.0535364	0.00200319	3787.5	0.0867411	cg01466491	10412687	15.688	0.70827	0.135771	0.479053	0.61943	0.812404	0.929916	.	.	.	N_Shelf
chr8_142767887_142767935	GAAT	LYNX1-SLURP2;SLURP2	intronic	Colon, transverse	176	-0.006942	0.0535363	0.00200321	3787.55	0.0867411	cg26880549	142753121	14.79	0.506835	0.0386837	0.443891	0.483833	0.531069	0.571009	LYPD2	NM_205545	TSS1500	.
chr3_5323035_5323087	AC	MIR4790;GRM7-AS3	intergenic	Lung	177	-0.004641	0.0532376	0.00200325	3788.74	0.0848657	cg05517509	5299347	23.714	0.757159	0.0713002	0.655229	0.707867	0.803791	0.879232	.	.	.	.
chr1_26207777_26207808	AAAG	CATSPER4;ZPLD2P	intergenic	Lung	177	-0.002703	0.0532357	0.00200364	3789.48	0.0848777	cg20616108	26220743	12.9505	0.656267	0.0579617	0.555101	0.619657	0.697712	0.751267	.	.	.	.
chr2_168477173_168477219	AG	CERS6	intronic	Colon, transverse	176	-0.005783	0.0535341	0.00200364	3788.35	0.0867499	cg15061418	168521766	44.57	0.796534	0.0949799	0.662528	0.744634	0.853276	0.935812	CERS6;CERS6	NM_001256126;NM_203463	Body;Body	.
chr9_121838761_121838825	AAGC	TTLL11	intronic	Colon, transverse	176	-0.012977	0.0535341	0.00200365	3788.37	0.0867499	cg03632909	121883882	45.089	0.67608	0.102937	0.446176	0.644229	0.740189	0.787625	TTLL11	NM_001139442	Body	.
chr2_111976522_111976570	TG	MERTK	intronic	Lung	177	0.003417	0.0532355	0.00200366	3789.53	0.0848777	cg11617031	111973184	3.362	0.527536	0.0829337	0.390293	0.476788	0.574668	0.655345	MERTK	NM_006343	Body	.
chr1_15623557_15623581	TTA	DDI2	intronic	Lung	176	0.003013	0.0535337	0.00200373	3789.65	0.0848784	cg11706911	15584494	39.075	0.0821628	0.0285469	0.0498215	0.0629133	0.0931255	0.137055	AGMAT	NM_024758	Body	N_Shore
chr17_48600991_48601019	GT	HOXB-AS3	ncRNA_intronic	Lung	177	-0.006007	0.0532345	0.00200387	3789.92	0.0848826	cg03301258	48639223	38.218	0.393063	0.057159	0.304997	0.353671	0.434471	0.479546	.	.	.	N_Shelf
chr4_173523993_173524024	CA	SCRG1;HAND2	intergenic	Lung	177	-0.00519	0.0532341	0.00200396	3790.1	0.0848847	cg05545441	173521661	2.3475	0.200802	0.0375647	0.147194	0.173893	0.229751	0.265193	.	.	.	N_Shore
chr18_63331270_63331341	AGAGAGAC	KDSR	UTR3	Colon, transverse	176	-0.002766	0.0535319	0.00200408	3789.19	0.0867627	cg21793948	63320863	10.4425	0.0301069	0.0106641	0.0185986	0.0227333	0.0351598	0.0496241	BCL2;BCL2	NM_000633;NM_000657	TSS1500;TSS1500	Island
chr13_112894245_112894318	CCCCG	ATP11A;MCF2L-AS1	intergenic	Lung	175	-0.003192	0.053833	0.00200423	3790.6	0.0848924	cg12549300	112940462	46.1805	0.222451	0.0540291	0.142869	0.18706	0.259651	0.315763	.	.	.	N_Shelf
chr5_148987809_148987855	TG	SH3TC2	UTR3	Lung	177	-0.005432	0.0532319	0.00200439	3790.92	0.0848972	cg09093142	148973316	14.516	0.450848	0.0644413	0.341945	0.415074	0.496998	0.556252	.	.	.	.
chr8_39910680_39910763	TATTT	ADAM2;IDO1	intergenic	Lung	177	0.003035	0.0532315	0.00200448	3791.07	0.0848978	cg01679133	39902206	8.5155	0.905556	0.0365216	0.84513	0.887981	0.932266	0.95113	.	.	.	.
chr12_38162381_38162403	AC	NONE;ALG10B	intergenic	Colon, transverse	176	0.005477	0.0535297	0.00200452	3790.01	0.0867753	cg15655495	38138656	23.736	0.272423	0.0617929	0.172821	0.234265	0.31138	0.37037	.	.	.	Island
chr6_25644333_25644374	AC	CARMIL1;SCGN	intergenic	Colon, transverse	176	0.003735	0.0535294	0.00200459	3790.15	0.0867753	cg16146253	25597706	46.6475	0.644946	0.0632883	0.559139	0.597872	0.677342	0.775103	LRRC16A;LRRC16A	NM_017640;NM_001173977	Body;Body	.
chr8_69369822_69369857	TTTTG	LINC01592;LINC01603	intergenic	Colon, transverse	176	-0.023594	0.0535293	0.0020046	3790.17	0.0867753	cg01234697	69375898	6.0585	0.559578	0.168102	0.297052	0.441978	0.673958	0.851252	.	.	.	.
chr17_40019175_40019203	AC	MED24	UTR3	Colon, transverse	176	0.008041	0.0535286	0.00200475	3790.45	0.0867796	cg24704510	40026259	7.07	0.505067	0.112854	0.305456	0.445412	0.576832	0.67377	MED24;MED24;SNORD124	NM_014815;NM_001079518;NR_003692	Body;Body;TSS1500	.
chr17_2338774_2338788	AT	SGSM2	intronic	Colon, transverse	170	-0.001899	0.0553916	0.00200479	3790.53	0.0867796	cg21796999	2380800	42.019	0.772199	0.0448743	0.697973	0.743532	0.808491	0.834601	SGSM2;SGSM2	NM_014853;NM_001098509	3'UTR;3'UTR	.
chr1_160995747_160995773	CA	F11R	UTR3	Lung	177	0.004342	0.0532283	0.00200512	3792.28	0.0849202	cg11161846	161020662	24.902	0.0351049	0.0213527	0.0176437	0.02331	0.0382669	0.07263	F11R	NM_016946	Body	N_Shore
chr17_18297421_18297454	CCCTGT	TOP3A	intronic	Colon, transverse	176	0.007656	0.0535264	0.00200518	3791.27	0.0867886	cg12918275	18247640	49.7975	0.882278	0.0770614	0.766899	0.829279	0.942236	0.96544	FLII	NM_002018	Body	Island
chr7_142299968_142300052	CTTT	TRY2P;TCAF2	intergenic	Colon, transverse	176	-0.0023	0.0535249	0.00200549	3791.86	0.0868001	cg12091975	142272341	27.669	0.796288	0.049739	0.723374	0.760564	0.831346	0.873721	TRY2P	NR_036483	TSS200	.
chr3_158827881_158827985	GA	MFSD1	intronic	Lung	177	-0.001066	0.0532261	0.00200557	3793.15	0.0849358	cg11632438	158801387	26.546	0.328873	0.0461336	0.260008	0.296384	0.357621	0.413996	MFSD1;MFSD1	NM_022736;NM_001167903	TSS1500;TSS1500	N_Shore
chr5_160229821_160229890	TTTTA	FABP6	intronic	Colon, transverse	175	-0.003173	0.0538259	0.00200564	3792.14	0.0868025	cg10431265	160199023	30.8325	0.36381	0.0742969	0.236931	0.31169	0.408692	0.476041	FABP6;FABP6	NM_001130958;NM_001040442	5'UTR;TSS200	.
chr9_122325631_122325685	GT	MRRF	UTR3	Lung	177	-0.001666	0.0532242	0.00200594	3793.84	0.0849493	cg06912212	122334825	9.167	0.893717	0.0344206	0.838523	0.867995	0.919566	0.945966	.	.	.	.
chr4_186889153_186889249	CGCCTTCCTGCCACTCCTCC	FAT1;LINC02374	intergenic	Colon, transverse	176	-0.008586	0.0535226	0.00200595	3792.73	0.086814	cg26356549	186840028	49.173	0.703415	0.0982112	0.553299	0.62731	0.77044	0.870679	.	.	.	.
chr2_238414179_238414219	CA	TRAF3IP1;ASB1	intergenic	Lung	177	0.00219	0.0532239	0.002006	3793.95	0.0849493	cg05435872	238428123	13.924	0.872277	0.0302544	0.818549	0.855007	0.892721	0.921131	ASB1	NM_001040445	Body	S_Shore
chr12_6339816_6339876	CT	TNFRSF1A	intronic	Lung	177	-0.003645	0.0532238	0.00200603	3794.01	0.0849493	cg05199346	6334972	4.874	0.243397	0.0548375	0.165878	0.207274	0.276684	0.33413	TNFRSF1A	NM_001065	Body	.
chr3_128512879_128512901	TA	LOC90246;LINC01565	intergenic	Colon, transverse	170	-0.007556	0.0553852	0.00200604	3792.9	0.086815	cg18453551	128507722	5.168	0.505896	0.0737422	0.378969	0.460858	0.555416	0.613348	LOC90246	NR_026954	TSS200	.
chr1_19115199_19115222	AC	UBR4	intronic	Colon, transverse	176	-0.002677	0.053522	0.00200607	3792.95	0.086815	cg13387374	19084612	30.5985	0.969515	0.0129352	0.948218	0.961404	0.980215	0.987132	UBR4	NM_020765	Body	.
chr11_112135787_112135877	AAAG	SDHD;IL18	intergenic	Lung	177	0.006396	0.0532235	0.00200609	3794.12	0.08495	cg05887493	112164165	28.333	0.406915	0.091916	0.245817	0.343696	0.471511	0.552088	IL18;IL18	NM_001243211;NM_001562	TSS200;TSS200	.
chr20_10540096_10540156	TTCC	SLX4IP	intronic	Lung	177	-0.002519	0.0532225	0.00200629	3794.5	0.0849546	cg23718566	10565365	25.239	0.979696	0.0283232	0.954911	0.980584	0.989295	0.992961	SLX4IP	NM_001009608	Body	.
chr7_95846627_95846667	TG	DYNC1I1	intronic	Colon, transverse	176	-0.00525	0.0535208	0.0020063	3793.38	0.086823	cg26224781	95841466	5.181	0.886704	0.0514691	0.790434	0.862793	0.925044	0.949049	DYNC1I1;DYNC1I1;DYNC1I1	NM_001135557;NM_004411;NM_001135556	Body;Body;Body	.
chr7_150962627_150962653	AG	KCNH2	intronic	Lung	177	-0.003815	0.0532222	0.00200634	3794.6	0.084955	cg14711997	150955776	6.864	0.417904	0.071511	0.30412	0.365643	0.464965	0.538037	KCNH2;KCNH2;KCNH2;KCNH2	NM_172057;NM_172056;NM_000238;NM_172057	5'UTR;Body;Body;1stExon	Island
chr20_16583409_16583456	AC	KIF16B;SNRPB2	intergenic	Colon, transverse	176	-0.003807	0.0535196	0.00200654	3793.84	0.08683	cg17612071	16574497	8.9355	0.980575	0.036287	0.946168	0.984613	0.992051	0.994137	KIF16B;KIF16B;KIF16B	NM_001199866;NM_024704;NM_001199865	TSS1500;TSS1500;TSS1500	S_Shore
chr5_69454031_69454090	TTTA	MARVELD2;LOC101928924	intergenic	Colon, transverse	176	-0.004743	0.0535196	0.00200655	3793.86	0.08683	cg02461205	69444632	9.4285	0.979055	0.0302179	0.969069	0.978044	0.98553	0.989969	.	.	.	.
chr12_53664344_53664380	AAAT	ATP5MC2	downstream	Colon, transverse	176	-0.007571	0.0535174	0.00200699	3794.7	0.0868412	cg04418091	53677384	13.022	0.0778926	0.0445344	0.0225202	0.0469165	0.0945666	0.175499	ATP5G2;ATP5G2	NM_005176;NM_001002031	TSS1500;TSS1500	Island
chr2_188997014_188997114	ATATATATATGAGAC	COL3A1	intronic	Lung	177	0.02026	0.0532184	0.00200711	3796.05	0.0849781	cg08237722	188976897	20.167	0.706441	0.0947556	0.534941	0.639609	0.76949	0.867936	COL3A1;MIR1245A	NM_000090;NR_031647	Body;TSS1500	.
chr3_128580370_128580426	TG	LINC01565;RPN1	intergenic	Lung	177	-0.001548	0.0532179	0.00200722	3796.26	0.0849787	cg20749576	128573875	6.523	0.23446	0.0407473	0.174571	0.206743	0.264625	0.298139	C3orf27	NM_007354	5'UTR	.
chr2_105750037_105750067	AC	NCK2	intronic	Lung	177	0.001658	0.0532177	0.00200726	3796.34	0.0849787	cg22168709	105787477	37.425	0.928202	0.0240135	0.893947	0.915152	0.945577	0.956885	NCK2;NCK2	NM_003581;NM_001004722	5'UTR;5'UTR	.
chr9_110929698_110929743	TG	LPAR1	intronic	Lung	177	0.005497	0.0532175	0.00200731	3796.42	0.0849787	cg21161126	110936534	6.8135	0.518404	0.0840622	0.389122	0.458274	0.569558	0.642586	LPAR1;LPAR1	NM_001401;NM_057159	Body;Body	.
chr17_41865493_41865573	GCGCCGCCTCGCCTCCAGCA	KLHL11	upstream	Colon, transverse	176	-0.004977	0.053515	0.00200746	3795.58	0.0868582	cg20584874	41818693	46.84	0.945212	0.0215373	0.905027	0.935355	0.959684	0.967977	FKBP10	NM_021939	Body	.
chr16_11083128_11083179	TTG	CLEC16A	intronic	Lung	177	-0.010098	0.0532161	0.00200758	3796.94	0.0849883	cg04616529	11088129	4.9755	0.887981	0.0521011	0.800322	0.853891	0.929149	0.968959	CLEC16A	NM_015226	Body	.
chr11_96153911_96153951	AATA	MAML2	intronic	Colon, transverse	175	-0.004289	0.053816	0.00200762	3795.88	0.0868592	cg23581811	96132653	21.278	0.757318	0.101751	0.569493	0.700926	0.831899	0.880078	MAML2	NM_032427	Body	.
chr8_9058840_9058868	ATAA	ERI1	intronic	Colon, transverse	176	-0.006422	0.0535142	0.00200762	3795.88	0.0868592	cg27614758	9021188	37.666	0.905135	0.0436793	0.821789	0.877595	0.937932	0.964313	ERI1	NM_153332	Body	.
chr12_53664344_53664380	AAAT	ATP5MC2	downstream	Colon, transverse	176	-0.007801	0.0535141	0.00200764	3795.92	0.0868592	cg05120944	53696470	32.108	0.192523	0.107011	0.036106	0.103804	0.255601	0.404468	.	.	.	S_Shore
chr19_48908721_48908763	GT	NUCB1	intronic	Lung	177	-0.00501	0.0532155	0.0020077	3797.17	0.0849917	cg06705122	48867822	40.92	0.598381	0.0602579	0.498977	0.558265	0.637861	0.695353	PLEKHA4;PLEKHA4	NM_001161354;NM_020904	5'UTR;5'UTR	.
chr2_165914657_165914697	TG	TTC21B	intronic	Colon, transverse	176	-0.003281	0.0535122	0.00200803	3796.65	0.086872	cg24207698	165954798	40.121	0.431116	0.169465	0.130534	0.321085	0.570949	0.687938	TTC21B	NM_024753	TSS1500	S_Shore
chr8_75074295_75074328	TG	CRISPLD1;CASC9	intergenic	Colon, transverse	176	-0.01756	0.0535116	0.00200814	3796.87	0.0868734	cg11695245	75072540	1.7715	0.631735	0.0894049	0.484922	0.575767	0.692201	0.788036	.	.	.	.
chr9_123402242_123402274	AC	DENND1A	intronic	Lung	177	-0.006688	0.0532128	0.00200824	3798.18	0.0850092	cg13303801	123390999	11.259	0.915479	0.0272733	0.867056	0.901911	0.9335	0.9592	DENND1A	NM_020946	Body	N_Shore
chr10_59319072_59319119	AC	FAM13C	intronic	Lung	177	-0.003072	0.0532128	0.00200825	3798.21	0.0850092	cg11448557	59322448	3.3525	0.942901	0.0294015	0.884117	0.934626	0.962651	0.973855	FAM13C;FAM13C;FAM13C;FAM13C	NM_001001971;NM_001166698;NM_001143773;NM_198215	Body;Body;Body;Body	.
chr19_33218661_33218684	TTTC	SLC7A10	intronic	Colon, transverse	176	-0.000763	0.0535111	0.00200826	3797.09	0.0868759	cg26143884	33267858	49.1855	0.772043	0.062765	0.65789	0.739431	0.811411	0.86709	.	.	.	.
chr5_35777664_35777712	AAAT	SPEF2	intronic	Lung	177	0.00151	0.0532116	0.00200849	3798.66	0.0850174	cg07109898	35763715	13.973	0.964686	0.0107028	0.945099	0.958375	0.971406	0.979281	SPEF2;SPEF2	NM_024867;NM_024867	ExonBnd;Body	.
chr17_39153334_39153380	GT	PLXDC1;ARL5C	intergenic	Lung	177	0.002179	0.053211	0.0020086	3798.87	0.0850183	cg01335922	39193947	40.59	0.58322	0.0476166	0.50444	0.555915	0.606124	0.660273	CACNB1;CACNB1;CACNB1	NM_000723;NM_199248;NM_199247	Body;Body;Body	N_Shelf
chr11_44309154_44309226	CCCGCAGC	ALX4	intronic	Lung	176	0.008053	0.0535085	0.00200877	3799.19	0.0850236	cg25805374	44290480	18.71	0.585349	0.0766958	0.447468	0.531906	0.63839	0.708202	ALX4	NM_021926	Body	.
chr2_61734219_61734279	AAAAT	XPO1;FAM161A	intergenic	Colon, transverse	175	0.000562	0.0538096	0.00200889	3798.29	0.0869014	cg06647854	61726499	7.75	0.984685	0.013054	0.974376	0.983184	0.989271	0.992738	.	.	.	.
chr12_114698140_114698190	GT	TBX3;MED13L	intergenic	Lung	177	0.003508	0.053209	0.00200901	3799.64	0.0850316	cg15402529	114697528	0.637	0.27247	0.0548802	0.181801	0.239527	0.314091	0.359195	.	.	.	N_Shore
chr15_94084283_94084311	GT	LINC01581	ncRNA_intronic	Colon, transverse	176	-0.007762	0.0535071	0.00200905	3798.58	0.0869025	cg27064684	94071465	12.832	0.782118	0.0597544	0.693298	0.746507	0.817682	0.872638	LINC01581	NR_120320	Body	.
chr2_60519539_60519583	TGCC	BCL11A	intronic	Colon, transverse	176	0.048115	0.0535071	0.00200905	3798.59	0.0869025	cg10610477	60485286	34.275	0.767138	0.222499	0.435315	0.744691	0.905854	0.944906	BCL11A;BCL11A;BCL11A	NM_022893;NM_138559;NM_018014	Body;Body;Body	.
chr11_73426703_73426733	TG	FAM168A	intronic	Colon, transverse	176	0.002435	0.0535071	0.00200906	3798.6	0.0869025	cg03204109	73396519	30.199	0.637025	0.039549	0.575997	0.610576	0.659291	0.706232	RELT;RELT	NM_152222;NM_032871	3'UTR;3'UTR	.
chr6_71886003_71886045	TG	RIMS1	upstream	Colon, transverse	176	0.003964	0.0535066	0.00200916	3798.8	0.086903	cg23214003	71885934	0.09	0.820651	0.0359336	0.759084	0.799073	0.846461	0.874938	RIMS1	NM_014989	TSS1500	N_Shore
chr12_2358251_2358307	TG	CACNA1C	intronic	Colon, transverse	176	0.0024	0.0535064	0.00200919	3798.86	0.086903	cg20785956	2360407	2.128	0.906659	0.0432229	0.824587	0.883976	0.938482	0.969534	CACNA1C;CACNA1C;CACNA1C;CACNA1C;CACNA1C;CACNA1C;CACNA1C;CACNA1C;CACNA1C;CACNA1C;CACNA1C;CACNA1C;CACNA1C;CACNA1C;CACNA1C;CACNA1C;CACNA1C;CACNA1C;CACNA1C;CACNA1C;CACNA1C;CACNA1C;CACNA1C	NM_001167625;NM_001129841;NM_001129842;NM_001129832;NM_001167623;NM_001129835;NM_001129843;NM_001129827;NM_000719;NM_001129829;NM_001129840;NM_001129838;NM_001129836;NM_001129834;NM_001167624;NM_199460;NM_001129837;NM_001129844;NM_001129831;NM_001129830;NM_001129846;NM_001129833;NM_001129839	Body;Body;Body;Body;Body;Body;Body;Body;Body;Body;Body;Body;Body;Body;Body;Body;Body;Body;Body;Body;Body;Body;Body	.
chr12_80031866_80031910	GT	PPP1R12A-AS1;OTOGL	intergenic	Colon, transverse	176	-0.006584	0.053506	0.00200927	3799.01	0.086904	cg15982963	80033924	2.036	0.581319	0.109722	0.389783	0.509664	0.670717	0.753264	.	.	.	.
chr11_1991550_1991588	CA	LINC01219	ncRNA_intronic	Colon, transverse	173	-0.003411	0.0544206	0.00200941	3799.27	0.0869081	cg01168223	2005515	13.946	0.766222	0.0388213	0.699663	0.735987	0.793187	0.832215	.	.	.	Island
chr13_26049863_26049901	AC	SHISA2	intronic	Lung	177	-0.002107	0.0532063	0.00200955	3800.67	0.085049	cg23142799	26050951	1.069	0.183731	0.0493912	0.105235	0.153488	0.209508	0.274436	SHISA2	NM_001007538	1stExon	Island
chr1_43295834_43295884	AC	C1orf210;TIE1	intergenic	Lung	177	-0.001334	0.0532043	0.00200996	3801.44	0.0850643	cg26153096	43282471	13.388	0.597637	0.038621	0.529399	0.575861	0.625225	0.652044	C1orf210;C1orf210	NM_182517;NM_001164829	3'UTR;3'UTR	.
chr2_80606367_80606413	AC	CTNNA2	intronic	Lung	176	0.003494	0.0535022	0.00201004	3801.6	0.0850659	cg11966891	80616585	10.195	0.898678	0.0376233	0.8243	0.875777	0.925928	0.951544	CTNNA2;CTNNA2;CTNNA2;CTNNA2;CTNNA2;CTNNA2	NM_001282598;NM_001164883;NM_004389;NM_001282597;NM_001282599;NM_001282600	Body;Body;Body;Body;Body;Body	.
chr17_81902135_81902203	CGCCC	PCYT2	UTR3	Colon, transverse	173	-0.002003	0.0544174	0.00201005	3800.48	0.0869302	cg22622259	81859757	42.412	0.0240139	0.0173949	0.0140783	0.0182533	0.0251785	0.0352838	P4HB	NM_000918	Body	N_Shore
chr3_3071552_3071596	GT	IL5RA	intronic	Colon, transverse	176	0.002179	0.0535019	0.00201009	3800.56	0.0869302	cg18635791	3069883	1.691	0.725034	0.0594609	0.64169	0.693954	0.759411	0.812757	IL5RA;IL5RA	NM_175726;NM_000564	3'UTR;3'UTR	.
chr1_61043829_61043871	AC	NFIA-AS2;NFIA	intergenic	Colon, transverse	176	-0.005402	0.0535008	0.00201032	3800.99	0.0869355	cg27427318	61043656	0.194	0.576637	0.0897673	0.42012	0.524212	0.631733	0.711515	.	.	.	S_Shore
chr22_37282283_37282311	TGTT	CYTH4	upstream	Lung	177	-0.002394	0.0532019	0.00201044	3802.35	0.0850789	cg21736592	37282409	0.112	0.0494735	0.0139472	0.0278942	0.0404125	0.0588164	0.0718691	CYTH4	NM_013385	TSS200	.
chr22_35156396_35156444	AC	LINC01399	ncRNA_intronic	Lung	177	-0.001801	0.0532012	0.00201058	3802.61	0.0850814	cg06664907	35191558	35.138	0.452747	0.07176	0.3504	0.407774	0.49176	0.578893	LINC01399	NR_126356	Body	.
chr4_61936781_61936814	AC	ADGRL3	intronic	Lung	177	0.010936	0.0532012	0.00201059	3802.63	0.0850814	cg22557003	61909230	27.5675	0.932176	0.118279	0.639966	0.962545	0.976934	0.984007	LPHN3	NM_015236	Body	.
chr5_95257796_95257831	AC	MCTP1	intronic	Colon, transverse	176	0.000467	0.0534989	0.00201069	3801.69	0.0869494	cg05630556	95283715	25.9015	0.0320705	0.0111099	0.0158099	0.0245914	0.0392437	0.0509572	MCTP1	NM_024717	Body	N_Shore
chr6_31197233_31197245	GT	HCG27	upstream	Colon, transverse	176	0.017193	0.0534985	0.00201078	3801.86	0.0869502	cg09357589	31180775	16.464	0.671473	0.086312	0.537001	0.609407	0.722667	0.820615	.	.	.	Island
chr18_32768390_32768432	AC	KLHL14	intronic	Colon, transverse	176	0.006559	0.0534979	0.00201091	3802.1	0.0869502	cg13476901	32773012	4.601	0.401262	0.109108	0.225059	0.322708	0.482308	0.5664	KLHL14	NM_020805	TSS200	S_Shore
chr1_214258593_214258631	TG	PROX1;SMYD2	intergenic	Colon, transverse	176	-0.006694	0.0534978	0.00201092	3802.12	0.0869502	cg25124095	214224838	33.774	0.162348	0.0722633	0.0581925	0.105091	0.20558	0.29291	.	.	.	.
chr3_190323003_190323027	AC	CLDN16	intronic	Colon, transverse	176	0.002683	0.0534977	0.00201094	3802.16	0.0869502	cg12819608	190322831	0.184	0.265902	0.0471722	0.193456	0.235139	0.296812	0.334954	CLDN1	NM_021101	TSS1500	S_Shore
chr1_41665707_41665739	AC	HIVEP3	intronic	Colon, transverse	176	0.000556	0.0534961	0.00201127	3802.79	0.0869566	cg11717067	41652434	13.289	0.97601	0.0109622	0.958902	0.971113	0.98276	0.987967	HIVEP3;HIVEP3	NM_001127714;NM_024503	5'UTR;5'UTR	.
chr12_43835972_43836034	GCG	TMEM117	UTR5	Colon, transverse	168	0.001389	0.0560078	0.00201133	3802.89	0.0869569	cg18852045	43829238	6.765	0.948294	0.0175876	0.923747	0.940379	0.95789	0.966933	.	.	.	.
chr4_80186430_80186456	GA	PRDM8	intronic	Lung	177	0.00408	0.0531973	0.00201137	3804.11	0.0851089	cg05059566	80197493	11.05	0.19152	0.0834596	0.0754553	0.135926	0.231398	0.353642	PRDM8;PRDM8	NM_001099403;NM_020226	TSS200;5'UTR	N_Shore
chr16_78486559_78486595	GTTTT	WWOX	intronic	Colon, transverse	176	0.006192	0.0534927	0.00201195	3804.06	0.0869819	cg01982592	78479218	7.359	0.921486	0.0359535	0.865297	0.903179	0.945061	0.96357	WWOX	NM_016373	Body	.
chr15_81908705_81908740	AC	TMC3-AS1;MEX3B	intergenic	Colon, transverse	176	0.003883	0.0534917	0.00201214	3804.44	0.0869867	cg07847451	81897417	11.3055	0.44233	0.139794	0.216493	0.350487	0.534449	0.674003	.	.	.	.
chr11_71376268_71376296	AGAGAT	SHANK2;ACTE1P	intergenic	Lung	177	-0.006893	0.0531933	0.00201217	3805.62	0.0851351	cg11784101	71369837	6.445	0.755435	0.0343149	0.694885	0.733867	0.777055	0.799568	.	.	.	.
chr2_110846641_110846675	CA	ACOXL	intronic	Colon, transverse	176	0.002835	0.0534912	0.00201224	3804.63	0.0869887	cg19343756	110853657	6.999	0.725649	0.0911442	0.59548	0.663274	0.78211	0.889347	ACOXL	NM_001142807	Body	.
chr1_53348126_53348180	AC	LINC01771;SLC25A3P1	intergenic	Lung	177	-0.001446	0.0531927	0.00201231	3805.88	0.085139	cg00339939	53350139	1.986	0.947309	0.0191307	0.908908	0.937968	0.959679	0.974669	.	.	.	.
chr9_127073446_127073487	TG	RALGPS1	intronic	Lung	177	-0.00201	0.0531917	0.0020125	3806.24	0.0851451	cg19952530	127048636	24.8305	0.89616	0.036839	0.838253	0.870294	0.927966	0.950464	RALGPS1;RALGPS1;RALGPS1;RALGPS1	NM_001190730;NM_001190729;NM_014636;NM_001190728	Body;Body;Body;Body	.
chr8_61719294_61719328	GT	MIR4470;LINC02155	intergenic	Colon, transverse	176	0.004141	0.0534898	0.00201254	3805.18	0.0869913	cg19981738	61718379	0.932	0.52352	0.138584	0.284031	0.42203	0.61563	0.74468	.	.	.	S_Shelf
chr17_2904530_2904568	TG	RAP1GAP2	intronic	Colon, transverse	176	-0.002116	0.0534897	0.00201255	3805.19	0.0869913	cg21613389	2904299	0.25	0.345373	0.0652873	0.235318	0.305449	0.387492	0.444659	RAP1GAP2;RAP1GAP2	NM_015085;NM_001100398	Body;Body	.
chr13_98206177_98206217	TG	FARP1	intronic	Lung	177	-0.005687	0.0531914	0.00201256	3806.36	0.0851459	cg06455422	98223106	16.909	0.842149	0.0502729	0.754857	0.810665	0.876068	0.912656	FARP1;FARP1	NM_005766;NM_001001715	Body;Body	.
chr6_30444022_30444073	AG	RPP21;HLA-E	intergenic	Colon, transverse	176	0.002169	0.0534896	0.00201257	3805.25	0.0869913	cg26570901	30451799	7.7515	0.376392	0.0651677	0.257836	0.341377	0.423374	0.479081	.	.	.	Island
chr10_3287926_3287979	GT	LOC105376353;LOC105376360	intergenic	Colon, transverse	176	-0.007194	0.0534889	0.00201271	3805.51	0.0869928	cg14534279	3287774	0.1785	0.651533	0.127955	0.445064	0.55123	0.744157	0.84106	.	.	.	.
chr19_30223436_30223470	GA	URI1;ZNF536	intergenic	Lung	177	-0.002388	0.0531907	0.00201272	3806.65	0.0851489	cg03184769	30233220	9.767	0.84763	0.0393611	0.784887	0.824556	0.870741	0.908256	.	.	.	.
chr5_38441593_38441623	AC	EGFLAM	intronic	Colon, transverse	176	-0.006335	0.0534887	0.00201275	3805.58	0.0869928	cg14677130	38445814	4.206	0.926907	0.0461566	0.828632	0.91356	0.957972	0.969737	EGFLAM;EGFLAM;EGFLAM;EGFLAM	NM_152403;NM_182801;NM_182798;NM_182799	Body;5'UTR;Body;Body	.
chr11_1991550_1991588	CA	LINC01219	ncRNA_intronic	Lung	172	0.002552	0.0547156	0.00201279	3806.79	0.0851498	cg07434944	1970584	20.985	0.849384	0.0294479	0.804571	0.827305	0.871222	0.900402	.	.	.	S_Shore
chr9_97268284_97268326	GT	SUGT1P4-STRA6LP;SUGT1P4-STRA6LP-CCDC180	ncRNA_intronic	Colon, transverse	176	-0.002864	0.0534869	0.0020131	3806.25	0.0870018	cg03782777	97306605	38.3	0.74786	0.038084	0.684655	0.720916	0.772077	0.816013	CCDC180;LOC100499484-C9ORF174;LOC100499484-C9ORF174;LOC100499484-C9ORF174	NM_020893;NR_036527;NR_036529;NR_036528	TSS1500;Body;Body;Body	N_Shore
chr13_111091179_111091217	CA	LINC00431;LINC00368	intergenic	Colon, transverse	176	-0.002065	0.0534867	0.00201315	3806.33	0.0870018	cg20920123	111093235	2.037	0.875339	0.043585	0.805194	0.847175	0.904068	0.948269	.	.	.	Island
chr22_22589301_22589345	GT	LL22NC03-63E9.3;POM121L1P	intergenic	Lung	177	0.005268	0.0531877	0.0020133	3807.77	0.0851678	cg03044200	22594342	5.019	0.422141	0.04849	0.343259	0.389679	0.452982	0.491719	.	.	.	.
chr9_136919042_136919075	TATT	TRAF2	intronic	Lung	174	0.004243	0.0540911	0.00201359	3808.3	0.0851738	cg13510360	136901157	17.9015	0.549337	0.0610479	0.446539	0.50793	0.594698	0.652645	TRAF2	NM_021138	Body	.
chr3_69325085_69325133	AAAG	FRMD4B	intronic	Colon, transverse	176	0.002854	0.0534842	0.00201365	3807.29	0.0870198	cg16663739	69359774	34.665	0.913569	0.0320158	0.848094	0.897071	0.937295	0.954235	FRMD4B	NM_015123	Body	.
chr2_46778982_46779016	AC	SOCS5;LINC01118	intergenic	Lung	177	-0.01308	0.0531859	0.00201367	3808.46	0.0851738	cg22540298	46777070	1.929	0.381544	0.120899	0.149017	0.310358	0.468113	0.536169	.	.	.	.
chr4_52959897_52959925	AC	SCFD2	intronic	Lung	177	-0.002608	0.053185	0.00201385	3808.81	0.0851796	cg09376188	52983232	23.321	0.404014	0.0582396	0.315627	0.367609	0.432842	0.509943	SCFD2	NM_152540	Body	.
chr14_102811728_102811762	GT	TRAF3	intronic	Colon, transverse	176	0.003494	0.0534827	0.00201396	3807.86	0.0870308	cg09991769	102776592	35.153	0.911767	0.0284313	0.858189	0.897842	0.929263	0.956415	TRAF3;TRAF3;TRAF3	NM_145725;NM_145726;NM_003300	TSS1500;TSS1500;TSS1500	.
chr4_184786418_184786458	CA	ACSL1	intronic	Colon, transverse	176	-0.004096	0.0534825	0.002014	3807.95	0.0870309	cg12253698	184812972	26.534	0.949602	0.0257317	0.907943	0.939983	0.964141	0.975986	ACSL1;ACSL1;ACSL1	NM_001286708;NM_001286711;NM_001995	TSS1500;5'UTR;5'UTR	.
chr5_151673966_151674008	TG	SPARC	intronic	Lung	177	0.004151	0.0531838	0.00201409	3809.26	0.0851879	cg27128761	151676089	2.102	0.445533	0.0687691	0.338931	0.393511	0.488644	0.555492	SPARC	NM_003118	Body	.
chr15_70600622_70600672	AC	LINC02204;SALRNA3	intergenic	Colon, transverse	176	-0.001271	0.0534806	0.00201438	3808.66	0.0870432	cg13980878	70597038	3.609	0.968757	0.0147534	0.944808	0.960847	0.979708	0.987824	.	.	.	.
chr22_39249768_39249818	CG	PDGFB;RPL3	intergenic	Colon, transverse	176	0.001898	0.0534801	0.00201448	3808.85	0.0870456	cg15641875	39241484	8.309	0.29657	0.078011	0.16347	0.251118	0.342832	0.420177	PDGFB;PDGFB	NM_033016;NM_002608	TSS1500;Body	N_Shore
chr2_3987121_3987141	AG	LOC105373394;LINC01249	intergenic	Colon, transverse	176	-0.018155	0.0534786	0.00201479	3809.44	0.087055	cg25806932	4004397	17.266	0.670761	0.0931144	0.498858	0.607183	0.74066	0.814664	.	.	.	S_Shore
chr18_77270528_77270562	TG	GALR1	UTR3	Colon, transverse	176	-0.012838	0.0534782	0.00201486	3809.57	0.0870559	cg07241573	77248743	21.802	0.529499	0.0651351	0.421043	0.487667	0.576387	0.633152	GALR1	NM_001480	TSS1500	N_Shore
chr17_72621095_72621145	GT	LINC00511	ncRNA_intronic	Colon, transverse	176	0.002297	0.0534776	0.00201499	3809.82	0.0870583	cg27492584	72603168	17.952	0.305832	0.0683512	0.180612	0.257718	0.351935	0.408182	.	.	.	.
chr10_98032224_98032268	AC	CRTAC1;R3HCC1L	intergenic	Colon, transverse	176	0.009271	0.0534775	0.002015	3809.84	0.0870583	cg16013807	98074210	41.964	0.208367	0.0693834	0.0932533	0.161024	0.249515	0.321936	.	.	.	.
chr17_17096271_17096342	GT	MPRIP	intronic	Colon, transverse	176	-0.001921	0.0534769	0.00201511	3810.05	0.0870604	cg26771557	17051947	44.3595	0.539158	0.0669513	0.438717	0.491492	0.573628	0.662174	MPRIP;MPRIP	NM_015134;NM_201274	Body;Body	.
chr10_132516721_132516749	CA	LOC107984282	ncRNA_intronic	Colon, transverse	176	-0.008159	0.0534768	0.00201515	3810.11	0.0870604	cg12507869	132544578	27.843	0.429294	0.0778872	0.302908	0.37736	0.487022	0.559762	INPP5A	NM_005539	Body	N_Shore
chr4_25990453_25990479	GT	SMIM20;RBPJ	intergenic	Lung	177	0.003365	0.053177	0.00201548	3811.88	0.0852422	cg10184206	25988112	2.354	0.388341	0.0458787	0.302792	0.358378	0.41858	0.456014	.	.	.	.
chr16_57977560_57977586	GT	TEPP	intronic	Lung	177	0.004351	0.0531766	0.00201556	3812.03	0.0852422	cg08699646	57985455	7.882	0.0962361	0.0569751	0.0356163	0.05544	0.121938	0.216153	TEPP;TEPP	NM_199456;NM_199046	Body;Body	Island
chr2_240566560_240566584	CGGGG	DUSP28;RNPEPL1	intergenic	Colon, transverse	176	-0.019212	0.0534741	0.00201569	3811.14	0.0870796	cg16909733	240520430	46.142	0.176677	0.0952102	0.0394654	0.111666	0.225179	0.361705	ANKMY1;ANKMY1	NM_017844;NM_016552	Body;Body	Island
chr19_46009802_46009838	TG	CCDC61	intronic	Colon, transverse	176	0.001032	0.0534739	0.00201573	3811.21	0.0870796	cg19270300	46010102	0.282	0.979411	0.010537	0.96446	0.976097	0.98619	0.990288	CCDC61	NM_001267723	Body	.
chr1_2964531_2964579	CCAT	TTC34;ACTRT2	intergenic	Lung	177	-0.006011	0.0531757	0.00201574	3812.37	0.0852477	cg23806549	2971858	7.303	0.864168	0.029054	0.811763	0.847822	0.881746	0.909853	.	.	.	S_Shore
chr21_42387371_42387397	GT	TMPRSS3	intronic	Lung	177	0.003241	0.0531755	0.00201578	3812.45	0.0852477	cg27405706	42366715	20.669	0.653284	0.0536733	0.571078	0.614999	0.689685	0.743624	TFF1	NM_003225	TSS200	.
chr9_126979241_126979275	TG	RALGPS1	intronic	Colon, transverse	176	-0.005551	0.0534734	0.00201583	3811.41	0.0870813	cg18914226	126982526	3.268	0.900403	0.0557793	0.78646	0.871292	0.942703	0.96894	RALGPS1;RALGPS1;RALGPS1;RALGPS1	NM_001190730;NM_001190729;NM_014636;NM_001190728	Body;Body;Body;Body	.
chr6_36065507_36065547	GT	MAPK14	intronic	Colon, transverse	176	0.003471	0.0534732	0.00201586	3811.46	0.0870813	cg20271698	36100332	34.805	0.36283	0.080581	0.235697	0.304918	0.423402	0.493175	MAPK14;MAPK14;MAPK14;MAPK14	NM_139013;NM_139014;NM_139012;NM_001315	Body;Body;Body;Body	.
chr1_6404707_6404755	AAAT	ACOT7;HES2	intergenic	Lung	176	-0.002777	0.0534729	0.00201592	3812.71	0.0852517	cg23669027	6431910	27.179	0.425395	0.0456078	0.355365	0.397677	0.451394	0.498355	ESPN	NM_031475	Body	.
chr2_44951589_44951613	CA	SIX3;SIX2	intergenic	Colon, transverse	176	0.004219	0.0534728	0.00201595	3811.62	0.087083	cg26855801	44949844	1.757	0.0506538	0.0349407	0.0205482	0.028334	0.0592086	0.127336	.	.	.	Island
chr3_111740355_111740377	GA	PHLDB2;PLCXD2	intronic	Lung	177	-0.007426	0.0531742	0.00201604	3812.95	0.0852551	cg24234895	111752190	11.824	0.930929	0.0265995	0.888746	0.914368	0.949716	0.96571	PLCXD2;PHLDB2;PLCXD2	NM_153268;NM_001134437;NM_001185106	Body;5'UTR;3'UTR	.
chr16_900681_900731	TG	LMF1	intronic	Colon, transverse	176	-0.001627	0.0534713	0.00201626	3812.21	0.0870945	cg06993367	932031	31.325	0.969305	0.0127579	0.944581	0.965144	0.977949	0.984892	LMF1	NM_022773	Body	S_Shore
chr10_34665840_34665905	AGAAC	PARD3	intronic	Colon, transverse	176	-0.004946	0.0534708	0.00201636	3812.4	0.0870968	cg06494434	34633501	32.3715	0.536283	0.0811806	0.402676	0.505996	0.57822	0.640081	PARD3;PARD3;PARD3;PARD3;PARD3;PARD3;PARD3;PARD3;PARD3;PARD3;PARD3	NM_001184786;NM_001184791;NM_019619;NM_001184789;NM_001184790;NM_001184788;NM_001184787;NM_001184785;NM_001184794;NM_001184793;NM_001184792	Body;Body;Body;Body;Body;Body;Body;Body;Body;Body;Body	.
chr9_83719791_83719839	AC	LOC105376114;GKAP1	intergenic	Colon, transverse	176	-0.004606	0.0534704	0.00201644	3812.55	0.0870982	cg10189936	83703105	16.71	0.797922	0.0590678	0.708041	0.761668	0.83918	0.897244	UBQLN1;UBQLN1	NM_013438;NM_053067	Body;Body	N_Shelf
chr22_19493226_19493269	GTTTT	CDC45	intronic	Colon, transverse	176	-0.003212	0.0534699	0.00201654	3812.74	0.0871006	cg19424557	19528021	34.7735	0.671089	0.0421654	0.600498	0.642836	0.697683	0.737762	.	.	.	S_Shelf
chr10_88918281_88918305	CA	STAMBPL1	intronic	Colon, transverse	176	0.011178	0.0534693	0.00201666	3812.98	0.087104	cg07510282	88884261	34.032	0.654461	0.0920077	0.505962	0.58665	0.710235	0.801455	STAMBPL1	NM_020799	5'UTR	S_Shelf
chr12_5455533_5455583	AC	NTF3	intronic	Colon, transverse	176	-0.001807	0.0534685	0.00201681	3813.25	0.0871062	cg19179869	5443220	12.338	0.892401	0.033139	0.835437	0.871002	0.915502	0.946312	NTF3	NM_001102654	Body	.
chr13_98333436_98333478	AC	FARP1	intronic	Lung	177	0.002086	0.0531702	0.00201686	3814.49	0.0852858	cg07779546	98345418	11.961	0.944403	0.0273981	0.893863	0.93326	0.962295	0.975291	FARP1;FARP1	NM_005766;NM_001286839	Body;Body	.
chr11_118045330_118045360	CA	SMIM35	intronic	Colon, transverse	176	0.001173	0.0534662	0.00201728	3814.14	0.0871221	cg17678108	118047670	2.325	0.956961	0.02053	0.918959	0.949433	0.969323	0.98286	TMPRSS4-AS1	NR_038318	Body	.
chr7_21765610_21765658	CA	DNAH11	intronic	Colon, transverse	176	0.002372	0.0534662	0.00201729	3814.16	0.0871221	cg00666360	21749773	15.861	0.843	0.0694843	0.726921	0.796513	0.895798	0.953995	DNAH11	NM_001277115	Body	.
chr16_12089101_12089157	AG	SNX29	intronic	Colon, transverse	176	-0.004887	0.053466	0.00201731	3814.21	0.0871221	cg02376745	12090324	1.195	0.809495	0.0934106	0.62571	0.772472	0.875229	0.936305	SNX29	NM_032167	Body	.
chr2_75231456_75231511	TG	TACR1;EVA1A	intergenic	Colon, transverse	176	0.001434	0.0534641	0.00201769	3814.93	0.0871332	cg23210365	75199715	31.7685	0.0262704	0.0163219	0.0103944	0.0160327	0.0305215	0.0553391	TACR1;TACR1	NM_001058;NM_015727	TSS200;TSS200	Island
chr2_238164005_238164044	GCGG	ERFE	intronic	Lung	177	-0.00605	0.0531647	0.00201796	3816.57	0.0853284	cg10310682	238164449	0.4245	0.696567	0.0431377	0.632829	0.667867	0.727693	0.770851	.	.	.	Island
chr19_35139261_35139301	TG	FXYD1	intronic	Lung	177	-0.010137	0.0531631	0.00201829	3817.2	0.0853362	cg08823209	35120771	18.51	0.548257	0.0582868	0.447601	0.511198	0.584183	0.628448	FXYD3;FXYD3;FXYD3;FXYD3;FXYD3;FXYD3;FXYD3;FXYD3	NM_001136011;NM_001136008;NM_001136007;NM_005971;NM_001136012;NM_021910;NM_001136010;NM_001136009	Body;Body;Body;Body;Body;Body;Body;Body	N_Shelf
chr15_40353110_40353146	GT	PHGR1	intronic	Lung	177	-0.01587	0.0531629	0.00201832	3817.26	0.0853362	cg01685353	40384083	30.955	0.933838	0.0961002	0.703689	0.965983	0.981465	0.985887	KNSTRN;KNSTRN;KNSTRN	NM_001142762;NM_001142761;NM_033286	Body;Body;Body	S_Shore
chr18_47248062_47248158	GCCCCC	SKOR2	exonic	Lung	171	0.004366	0.0550017	0.00201856	3817.71	0.0853424	cg15693316	47250033	1.923	0.0634151	0.0372391	0.027334	0.0380517	0.0734668	0.143868	SKOR2;SKOR2	NM_001278063;NM_001037802	TSS1500;TSS1500	N_Shore
chr17_35436481_35436501	CA	SLFN13	UTR3	Colon, transverse	176	-0.012288	0.0534596	0.0020186	3816.64	0.0871638	cg23415052	35451408	14.917	0.91166	0.0539326	0.806165	0.891465	0.949546	0.970583	.	.	.	S_Shore
chr10_93428566_93428610	AC	MYOF	intronic	Lung	177	0.004332	0.0531613	0.00201866	3817.9	0.0853449	cg14060519	93463110	34.522	0.144772	0.0573215	0.0754349	0.104553	0.172339	0.252206	MYOF;MYOF	NM_133337;NM_013451	Body;Body	.
chr12_53184114_53184150	GT	ZNF740	intronic	Colon, transverse	176	0.001937	0.0534585	0.00201882	3817.07	0.0871715	cg21030057	53194359	10.227	0.912923	0.0272619	0.864109	0.895259	0.93426	0.950779	ITGB7;ITGB7;ITGB7;ITGB7	NM_000889;NR_104181;NR_104181;NM_000889	ExonBnd;ExonBnd;Body;Body	N_Shelf
chr4_3037044_3037070	GT	GRK4	intronic	Lung	177	-0.005227	0.0531594	0.00201905	3818.63	0.0853577	cg12572295	3040659	3.602	0.885735	0.0392411	0.818091	0.859642	0.912569	0.945189	GRK4;GRK4;GRK4	NM_001004056;NM_001004057;NM_182982	3'UTR;3'UTR;3'UTR	N_Shore
chr7_27111485_27111513	GT	HOXA3	intronic	Colon, transverse	176	-0.002024	0.0534568	0.00201918	3817.73	0.0871827	cg12810523	27147755	36.256	0.0672591	0.0345091	0.037779	0.0492968	0.0750241	0.121883	HOXA6	NM_024014	TSS200	Island
chr8_9058840_9058868	ATAA	ERI1	intronic	Colon, transverse	176	0.007651	0.0534565	0.00201924	3817.86	0.0871836	cg25307778	9013947	44.907	0.900172	0.0696782	0.759027	0.874003	0.94915	0.975455	ERI1	NM_153332	Body	.
chr3_155298036_155298104	AAAG	STRIT1;PLCH1	intergenic	Lung	177	0.003229	0.0531583	0.00201926	3819.02	0.0853642	cg26381452	155309913	11.843	0.77137	0.100427	0.620452	0.697665	0.86556	0.918662	.	.	.	Island
chr15_90212643_90212667	AC	SEMA4B	intronic	Lung	177	-0.025443	0.0531579	0.00201935	3819.2	0.0853662	cg20575277	90185337	27.318	0.206062	0.0891319	0.0726506	0.137897	0.263118	0.353547	SEMA4B	NM_020210	5'UTR	Island
chr19_45320890_45320914	TAT	CKM	intronic	Colon, transverse	176	0.006654	0.0534547	0.00201959	3818.51	0.0871966	cg07165026	45323063	2.161	0.435858	0.0588713	0.336074	0.403675	0.4788	0.518328	CKM	NM_001824	TSS200	N_Shore
chr8_20304885_20304927	TG	LZTS1	upstream	Lung	177	0.004347	0.0531559	0.00201976	3819.97	0.0853793	cg20198337	20350046	45.14	0.352515	0.0516706	0.272475	0.317569	0.388736	0.433429	.	.	.	.
chr13_33197416_33197446	TG	STARD13	intronic	Lung	177	-0.00639	0.0531557	0.00201979	3820.04	0.0853793	cg04895841	33197648	0.217	0.835677	0.0802026	0.706902	0.784208	0.900543	0.962184	STARD13;STARD13;STARD13;STARD13	NM_052851;NM_001243474;NM_178006;NM_001243476	5'UTR;5'UTR;Body;Body	.
chr17_74647488_74647524	TG	LOC101928343;RAB37	intergenic	Colon, transverse	176	-0.004215	0.0534534	0.00201987	3819.04	0.0872046	cg10131481	74624122	23.384	0.753141	0.0715348	0.633913	0.705391	0.80128	0.86295	CD300E	NM_181449	TSS1500	.
chr1_245510576_245510614	TC	KIF26B	intronic	Lung	177	0.010322	0.0531551	0.00201992	3820.27	0.0853826	cg18234115	245510554	0.041	0.451898	0.0767522	0.327813	0.402455	0.49543	0.566319	KIF26B	NM_018012	Body	.
chr8_6557688_6557714	AC	ANGPT2;MCPH1	intronic	Colon, transverse	176	-0.015207	0.0534523	0.00202008	3819.45	0.0872079	cg24195359	6561457	3.756	0.655743	0.160964	0.370209	0.56283	0.753751	0.922956	ANGPT2;ANGPT2;ANGPT2;MCPH1	NM_001118888;NM_001147;NM_001118887;NM_024596	Body;Body;Body;Body	.
chr8_140552728_140552773	CG	AGO2	intronic	Lung	177	0.00068	0.0531537	0.0020202	3820.8	0.0853925	cg17560523	140549611	3.1395	0.923092	0.0192443	0.890211	0.910682	0.936861	0.95385	EIF2C2;EIF2C2	NM_012154;NM_001164623	Body;Body	S_Shore
chr3_149540079_149540123	AC	WWTR1	intronic	Lung	177	0.009208	0.0531531	0.00202032	3821.04	0.0853944	cg23266243	149501812	38.289	0.738678	0.12484	0.559201	0.628098	0.813856	0.964264	TM4SF4	NM_004617	Body	.
chr17_81411474_81411514	CCTG	BAHCC1	intronic	Lung	177	-0.00647	0.053153	0.00202033	3821.06	0.0853944	cg22515589	81459406	47.912	0.636969	0.0624602	0.547252	0.594318	0.68197	0.751607	BAHCC1	NM_001080519	Body	N_Shore
chr12_114742774_114742800	CA	TBX3;MED13L	intergenic	Lung	177	0.002975	0.0531528	0.00202038	3821.14	0.0853944	cg09417809	114693418	49.369	0.334117	0.0520429	0.253862	0.295938	0.363723	0.422878	.	.	.	S_Shore
chr13_21044689_21044739	GT	LATS2	intronic	Lung	177	0.003159	0.0531513	0.00202069	3821.73	0.0854056	cg12182815	21050621	5.907	0.771193	0.0763393	0.645862	0.728128	0.829868	0.874569	LATS2	NM_014572	5'UTR	.
chr5_148938325_148938355	TC	ADRB2;SH3TC2	intergenic	Colon, transverse	176	0.004643	0.0534491	0.00202072	3820.65	0.0872315	cg00272123	148924895	13.445	0.877139	0.0543819	0.744841	0.8562	0.916421	0.941476	.	.	.	.
chr9_35025629_35025663	AC	DNAJB5;C9orf131	intergenic	Lung	177	-0.002666	0.0531492	0.0020211	3822.52	0.0854174	cg22085741	34979498	46.148	0.835158	0.0255629	0.795129	0.817482	0.85133	0.879118	PHF24	NM_015297	3'UTR	.
chr1_65816190_65816250	GT	PDE4B	intronic	Colon, transverse	176	-0.004337	0.0534471	0.00202113	3821.42	0.0872471	cg26963271	65793398	22.822	0.123001	0.0711433	0.0154483	0.0726533	0.16576	0.253085	PDE4B;PDE4B	NM_001037341;NM_002600	5'UTR;5'UTR	S_Shore
chr6_88503190_88503232	CA	CNR1;LOC101928936	intergenic	Colon, transverse	176	-0.003522	0.0534464	0.00202127	3821.69	0.0872493	cg24152776	88490647	12.564	0.899152	0.0387552	0.832848	0.872411	0.928178	0.956313	.	.	.	.
chr8_11492272_11492320	GT	FAM167A;BLK	intergenic	Lung	177	-0.005812	0.0531483	0.00202129	3822.87	0.085423	cg01383082	11465965	26.331	0.436134	0.0579754	0.354659	0.396885	0.471976	0.55412	FAM167A	NM_053279	5'UTR	N_Shore
chr4_75984778_75984812	AC	SDAD1-AS1	ncRNA_intronic	Colon, transverse	176	0.006227	0.053446	0.00202134	3821.83	0.0872504	cg02529309	75991230	6.435	0.451981	0.0954852	0.300275	0.392297	0.51883	0.595376	SDAD1;SDAD1;SDAD1;LOC101928809	NM_001288983;NM_018115;NM_001288984;NR_125906	TSS1500;TSS1500;TSS1500;Body	S_Shore
chr6_51299450_51299505	GT	TFAP2B;PKHD1	intergenic	Lung	177	-0.003515	0.0531478	0.0020214	3823.07	0.0854242	cg17370619	51340052	40.5745	0.447243	0.0750391	0.349956	0.397532	0.48501	0.576017	.	.	.	.
chr22_50612840_50612908	GCCCC	MAPK8IP2	UTR3	Lung	173	0.003111	0.0543599	0.00202145	3823.17	0.0854244	cg19112186	50578209	34.665	0.42527	0.0718511	0.307536	0.381305	0.469761	0.542613	CPT1B;CPT1B;CPT1B;CHKB-CPT1B;CPT1B;CPT1B;CPT1B;CPT1B	NM_152246;NM_001145135;NM_001145137;NR_027928;NM_152245;NM_001145136;NM_004377;NM_001145134	5'UTR;5'UTR;TSS200;Body;5'UTR;5'UTR;5'UTR;5'UTR	Island
chr16_10774598_10774606	TC	TVP23A	intronic	Lung	177	-0.005957	0.0531465	0.00202166	3823.57	0.0854275	cg19550678	10728361	46.241	0.92467	0.0295153	0.871422	0.905728	0.94782	0.960986	.	.	.	.
chr8_8824521_8824567	CA	MFHAS1	intronic	Colon, transverse	176	-0.001143	0.0534441	0.00202174	3822.57	0.0872616	cg05986838	8786020	38.524	0.546873	0.0589681	0.459901	0.507551	0.588639	0.649772	MFHAS1	NM_004225	3'UTR	.
chr10_62734588_62734618	AG	ZNF365;ADO	intergenic	Colon, transverse	176	-0.004434	0.0534441	0.00202174	3822.58	0.0872616	cg11205800	62761413	26.81	0.324535	0.0721686	0.210629	0.2697	0.369317	0.430176	.	.	.	.
chr2_127387398_127387422	AC	MAP3K2	intronic	Lung	177	-0.005805	0.0531456	0.00202185	3823.93	0.0854317	cg09760422	127388776	1.366	0.567425	0.0642761	0.463995	0.527528	0.611397	0.684723	.	.	.	S_Shore
chr16_86720524_86720546	TC	LINC02189	downstream	Lung	177	0.006331	0.0531455	0.00202186	3823.95	0.0854317	cg05387232	86714399	6.136	0.771433	0.0902875	0.645841	0.732489	0.819202	0.885211	.	.	.	.
chr13_45358649_45358677	CA	TPT1-AS1	ncRNA_intronic	Lung	177	0.000465	0.0531454	0.00202189	3824.01	0.0854317	cg23571496	45312168	46.495	0.975252	0.0123003	0.953379	0.968592	0.984127	0.989821	.	.	.	S_Shore
chr9_17090406_17090430	ATA	BNC2;CNTLN	intergenic	Colon, transverse	175	0.003104	0.0537415	0.00202253	3824.07	0.0872897	cg04932592	17062968	27.45	0.947472	0.0288661	0.897793	0.930638	0.968659	0.984621	.	.	.	.
chr1_85302969_85303009	GA	LOC646626;DDAH1	intergenic	Colon, transverse	176	-0.00236	0.0534397	0.00202262	3824.25	0.0872897	cg03541331	85321275	18.286	0.918003	0.0534058	0.811949	0.890784	0.956988	0.974078	DDAH1;DDAH1	NM_001134445;NM_012137	3'UTR;3'UTR	.
chr17_40019175_40019203	AC	MED24	UTR3	Lung	177	-0.005441	0.0531414	0.00202269	3825.51	0.0854608	cg26536070	40068524	49.335	0.615963	0.0578609	0.523159	0.583452	0.647092	0.71357	THRA;THRA;THRA;THRA	NM_001190919;NM_001190918;NM_003250;NM_199334	5'UTR;5'UTR;5'UTR;5'UTR	.
chr19_7474754_7474784	GT	ARHGEF18;PEX11G	intergenic	Lung	177	-0.002533	0.0531412	0.00202274	3825.62	0.0854608	cg06581718	7476874	2.105	0.812179	0.0505995	0.726277	0.785696	0.846703	0.881211	PEX11G	NM_080662	3'UTR	N_Shore
chr7_88731798_88731830	TC	STEAP4;ZNF804B	intergenic	Lung	177	0.001559	0.053141	0.00202278	3825.69	0.0854608	cg11134720	88760028	28.214	0.068953	0.0252582	0.0416573	0.0529315	0.0778964	0.11754	ZNF804B	NM_181646	1stExon	S_Shore
chr20_45283315_45283349	AC	SLPI;MATN4	intergenic	Lung	177	-0.007125	0.0531409	0.00202281	3825.74	0.0854608	cg05331246	45290184	6.852	0.470083	0.0565839	0.395229	0.430763	0.499377	0.578012	.	.	.	N_Shelf
chr7_27146251_27146273	TG	HOXA-AS3	ncRNA_intronic	Colon, transverse	176	0.009329	0.0534387	0.00202283	3824.64	0.0872945	cg02643054	27166925	20.663	0.0592089	0.0329685	0.032811	0.0415705	0.0653894	0.108833	HOXA9	NM_152739	TSS1500	S_Shore
chr10_89368926_89368954	CA	IFIT3;IFIT1B	intergenic	Colon, transverse	176	-0.014675	0.0534379	0.00202298	3824.93	0.0872955	cg23993005	89331452	37.488	0.866434	0.0789198	0.780242	0.850547	0.907454	0.939669	IFIT3;IFIT3	NM_001549;NM_001031683	Body;TSS1500	.
chr8_10653459_10653493	AC	RP1L1	intronic	Colon, transverse	176	0.004036	0.0534379	0.00202298	3824.93	0.0872955	cg17947473	10655919	2.443	0.918155	0.0371314	0.866632	0.893524	0.945234	0.970611	RP1L1	NM_178857	TSS1500	.
chr11_71272877_71272909	AC	SHANK2;ACTE1P	intergenic	Colon, transverse	176	-0.008553	0.0534379	0.00202299	3824.94	0.0872955	cg21593030	71241129	31.764	0.402063	0.146268	0.159114	0.304588	0.514652	0.628107	.	.	.	.
chr7_21412962_21412992	TTG	LINC01162;SP4	intergenic	Lung	177	0.009367	0.0531398	0.00202303	3826.15	0.0854681	cg05198676	21371575	41.402	0.693213	0.0837078	0.557017	0.643085	0.747497	0.844659	.	.	.	.
chr1_1845824_1845872	AC	GNB1	intronic	Colon, transverse	176	-0.001528	0.0534371	0.00202314	3825.23	0.0873002	cg04260676	1842883	2.965	0.857989	0.0612618	0.750097	0.818396	0.902575	0.947356	GNB1	NM_002074	5'UTR	.
chr3_196340854_196340929	TTATT	TM4SF19-TCTEX1D2;UBXN7	intergenic	Lung	174	0.006065	0.0540425	0.00202327	3826.61	0.0854745	cg22209445	196314321	26.5705	0.655418	0.091637	0.515398	0.595568	0.707971	0.816197	TCTEX1D2	NM_152773	Body	N_Shelf
chr1_206733280_206733306	TG	MAPKAPK2	UTR3	Colon, transverse	176	-0.006978	0.0534362	0.00202332	3825.57	0.087304	cg16750106	206731208	2.085	0.931775	0.0289305	0.880381	0.920286	0.948671	0.971514	MAPKAPK2;MAPKAPK2	NM_004759;NM_032960	Body;Body	.
chr1_225839366_225839402	GT	EPHX1	intronic	Lung	177	0.007859	0.0531378	0.00202343	3826.92	0.0854796	cg12150299	225866614	27.23	0.692235	0.0603572	0.601592	0.649026	0.734545	0.790521	TMEM63A	NM_014698	Body	.
chr17_3565038_3565081	GGGAGA	TRPV1	downstream	Colon, transverse	176	-0.00383	0.0534356	0.00202345	3825.81	0.0873075	cg05790038	3557849	7.2105	0.599261	0.128527	0.377562	0.513444	0.678528	0.80414	TRPV3;TRPV3	NM_145068;NM_145068	1stExon;5'UTR	.
chr17_48600991_48601019	GT	HOXB-AS3	ncRNA_intronic	Lung	177	0.0066	0.0531373	0.00202352	3827.09	0.0854814	cg20693334	48576968	24.037	0.259352	0.0582209	0.172486	0.218738	0.30247	0.348702	HOXB4	NM_024015	Body	Island
chr8_85425870_85425910	TG	CA1;CA3	intergenic	Lung	177	0.005354	0.0531366	0.00202366	3827.36	0.0854856	cg12264626	85438152	12.262	0.27779	0.0479576	0.204729	0.239528	0.31394	0.355354	CA3	NM_005181	TSS1500	N_Shore
chr18_51084012_51084044	CA	SMAD4	UTR3	Colon, transverse	176	-0.006743	0.0534337	0.00202384	3826.54	0.0873201	cg21417204	51082898	1.13	0.419381	0.0839462	0.290396	0.369509	0.470984	0.554939	SMAD4	NM_005359	3'UTR	.
chr8_17304746_17304768	GT	MTMR7;VPS37A	intronic	Lung	177	0.001465	0.0531349	0.00202401	3828.01	0.0854963	cg10598104	17311762	7.005	0.551387	0.0380488	0.491596	0.526143	0.574072	0.622775	MTMR7	NM_004686	Body	.
chr4_57112451_57112491	TG	IGFBP7-AS1	ncRNA_intronic	Lung	177	-0.00554	0.0531346	0.00202408	3828.14	0.0854974	cg15924566	57103375	9.096	0.899231	0.0514248	0.789214	0.873616	0.935028	0.956409	IGFBP7	NM_001553	Body	.
chr15_51718199_51718235	AGAC	SCG3	intronic	Colon, transverse	176	-0.005023	0.0534314	0.0020243	3827.41	0.0873375	cg19143990	51736955	18.738	0.133285	0.0540697	0.0551891	0.0944718	0.164414	0.225945	LYSMD2;LYSMD2	NM_153374;NM_001143917	Body;5'UTR	N_Shore
chr2_238098563_238098660	GGACCGCCCACATG	UBE2F-SCLY	ncRNA_exonic	Lung	177	-0.003477	0.0531324	0.00202452	3828.97	0.0855102	cg09095748	238100064	1.4525	0.828131	0.053573	0.729117	0.808494	0.857418	0.901112	ESPNL	NM_194312	TSS1500	N_Shore
chr2_232590584_232590622	GT	EIF4E2;EFHD1	intergenic	Lung	177	0.002184	0.0531316	0.00202468	3829.29	0.0855153	cg14124146	232585875	4.728	0.852021	0.0406639	0.784381	0.823636	0.881526	0.915851	.	.	.	.
chr10_132561722_132561762	CA	INPP5A	intronic	Colon, transverse	176	-0.002903	0.0534294	0.0020247	3828.18	0.087349	cg12026546	132607803	46.061	0.829745	0.0589971	0.726809	0.79195	0.870588	0.914524	INPP5A	NM_005539	Body	.
chr7_44846024_44846088	AC	H2AZ2	intronic	Colon, transverse	176	0.00281	0.053429	0.00202478	3828.33	0.087349	cg01934289	44886168	40.112	0.134301	0.0398596	0.0715369	0.109272	0.162974	0.194858	PURB	NM_033224	TSS1500	.
chr8_108442426_108442450	AC	EIF3E;EMC2	intergenic	Colon, transverse	176	-0.023733	0.0534283	0.00202494	3828.62	0.0873536	cg27613444	108443425	0.987	0.15035	0.117572	0.0515917	0.0695061	0.185143	0.427243	EMC2	NM_014673	TSS200	Island
chr10_26443532_26443544	TTTA	APBB1IP	intronic	Lung	177	-0.002652	0.0531301	0.00202499	3829.87	0.0855244	cg26901880	26449757	6.219	0.957817	0.0139546	0.931022	0.949661	0.967885	0.975136	APBB1IP	NM_019043	5'UTR	.
chr9_36216327_36216353	TG	GNE	UTR3	Lung	177	0.001434	0.0531298	0.00202505	3829.97	0.0855249	cg20870362	36169178	47.162	0.602558	0.0287149	0.555199	0.583352	0.620931	0.650846	CCIN	NM_005893	TSS1500	S_Shelf
chr2_85289221_85289253	GT	TCF7L1	intronic	Colon, transverse	176	-0.006921	0.0534275	0.00202509	3828.91	0.0873582	cg19317565	85262229	27.008	0.550845	0.0528012	0.484771	0.513613	0.571835	0.642511	TCF7L1	NM_031283	Body	.
chr11_7554785_7554815	GACTA	PPFIBP2	intronic	Colon, transverse	176	0.00541	0.0534268	0.00202522	3829.16	0.087362	cg26471580	7534849	19.951	0.933733	0.0297003	0.878363	0.915538	0.95647	0.973017	PPFIBP2	NM_003621	5'UTR	.
chr10_71720420_71720450	AC	C10orf105;CDH23	intronic	Lung	177	0.004764	0.0531287	0.00202527	3830.4	0.0855305	cg05848785	71721185	0.75	0.881297	0.047082	0.793892	0.854135	0.916942	0.9394	C10orf105;C10orf105;CDH23	NM_001168390;NM_001164375;NM_022124	5'UTR;TSS1500;Body	.
chr2_235514162_235514184	CA	TNRC17	ncRNA_exonic	Lung	177	0.006242	0.0531277	0.00202548	3830.8	0.0855357	cg26649904	235498717	15.456	0.914915	0.0258423	0.869172	0.900664	0.933218	0.954105	AGAP1;AGAP1	NM_014914;NM_001037131	Body;Body	S_Shelf
chr21_18268937_18268949	CT	TMPRSS15	downstream	Colon, transverse	176	-0.014399	0.0534251	0.00202559	3829.85	0.0873737	cg01983178	18245803	23.14	0.232838	0.0575298	0.155887	0.194106	0.261804	0.325111	CHODL;CHODL;CHODL;CHODL;CHODL;CHODL	NM_001204174;NM_024944;NM_001204175;NM_001204177;NM_001204178;NM_001204176	TSS200;Body;5'UTR;5'UTR;5'UTR;5'UTR	S_Shore
chr10_100644500_100644556	AC	HIF1AN;PAX2	intergenic	Colon, transverse	176	-0.00288	0.0534247	0.00202565	3829.97	0.0873744	cg27052069	100631918	12.61	0.951615	0.0271791	0.903826	0.942324	0.96906	0.98238	.	.	.	.
chr1_18106983_18107017	GT	IGSF21	upstream	Colon, transverse	176	-0.00453	0.0534238	0.00202584	3830.33	0.0873787	cg07091548	18106466	0.534	0.965326	0.0316242	0.94424	0.960384	0.976667	0.982493	IGSF21	NM_032880	TSS1500	N_Shore
chr17_7032158_7032198	AC	BCL6B;SLC16A13	intergenic	Lung	177	0.005542	0.0531254	0.00202595	3831.69	0.0855517	cg03407747	6996045	36.133	0.422523	0.0470368	0.338782	0.39165	0.455396	0.497561	ALOX12	NM_000697	TSS200	Island
chr16_661015_661037	GCCCC	WDR90	intronic	Colon, transverse	176	-0.002451	0.053422	0.00202621	3831.02	0.0873902	cg03287339	661135	0.109	0.20836	0.0711094	0.0865326	0.162637	0.259136	0.32299	WDR90	NM_145294	Body	Island
chr6_44060293_44060341	GGAT	LOC101929705	ncRNA_intronic	Colon, transverse	176	-0.004947	0.0534218	0.00202625	3831.1	0.0873902	cg00510541	44072471	12.154	0.9545	0.0153058	0.930217	0.948175	0.965672	0.97173	.	.	.	N_Shore
chr1_160393226_160393254	GTAT	NHLH1;VANGL2	intergenic	Lung	177	0.007731	0.0531236	0.00202631	3832.37	0.0855592	cg23780476	160347260	45.98	0.877252	0.0750107	0.74108	0.833762	0.937327	0.962749	NCSTN;NCSTN;NCSTN	NM_015331;NM_001290186;NM_001290184	Body;Body;Body	S_Shelf
chr16_58506133_58506157	GT	NDRG4	intronic	Lung	177	-0.001486	0.0531225	0.00202654	3832.8	0.0855668	cg01101186	58507708	1.563	0.858781	0.0285865	0.807487	0.839467	0.878289	0.894518	NDRG4;NDRG4;NDRG4;NDRG4;NDRG4;NDRG4;NDRG4;NDRG4	NM_001130487;NM_020465;NM_022910;NR_040072;NM_001242836;NM_001242833;NM_001242834;NM_001242835	Body;Body;Body;Body;Body;Body;Body;Body	.
chr12_92428633_92428706	CCTTCCTTCCTTCCTCCCTC	CLLU1;CLLU1-AS1	ncRNA_intronic	Colon, transverse	176	-0.003294	0.0534203	0.00202654	3831.66	0.0873971	cg04340057	92399580	29.0895	0.861648	0.0731084	0.771802	0.834507	0.901833	0.947439	.	.	.	.
chr1_165624308_165624344	AC	LRRC52-AS1;MGST3	intergenic	Colon, transverse	176	0.008753	0.0534203	0.00202654	3831.66	0.0873971	cg02895663	165649814	25.488	0.976447	0.0349871	0.967155	0.975714	0.983318	0.986956	MGST3	NM_004528	5'UTR	.
chr17_46241046_46241094	AAAAT	KANSL1;ARL17B	intergenic	Lung	177	-0.001565	0.0531209	0.00202686	3833.41	0.0855767	cg17642057	46197368	43.702	0.973348	0.0133241	0.946652	0.965757	0.983406	0.990874	KANSL1	NM_001193465	5'UTR	S_Shelf
chr17_38726371_38726401	TG	MLLT6	UTR3	Colon, transverse	176	-0.010934	0.0534184	0.00202693	3832.39	0.0874097	cg00099912	38701434	24.952	0.667559	0.0986007	0.511099	0.601264	0.726143	0.827297	.	.	.	N_Shore
chr17_62062578_62062627	AC	MED13	intronic	Lung	177	0.003258	0.0531205	0.00202695	3833.58	0.085578	cg06992342	62036454	26.1485	0.838261	0.0753087	0.700466	0.798446	0.89165	0.9302	MED13	NM_005121	Body	.
chr9_116978442_116978523	AC	ASTN2	intronic	Lung	177	0.001269	0.0531203	0.00202698	3833.64	0.085578	cg24421442	116939812	38.6705	0.925211	0.0336916	0.86582	0.911015	0.947502	0.961902	ASTN2	NM_014010	Body	.
chr2_70511890_70511930	AC	TGFA	intronic	Colon, transverse	176	0.007442	0.0534175	0.0020271	3832.72	0.0874133	cg26253134	70524589	12.679	0.357361	0.0772173	0.229216	0.304455	0.411118	0.473313	TGFA;TGFA	NM_003236;NM_001099691	Body;Body	.
chr1_225839366_225839402	GT	EPHX1	intronic	Lung	177	-0.006278	0.0531186	0.00202732	3834.28	0.0855904	cg00713465	225876526	37.142	0.849667	0.0447718	0.77651	0.82164	0.884125	0.919135	TMEM63A	NM_014698	Body	.
chr4_152046693_152046713	TA	GATB;LINC02273	intergenic	Lung	167	-0.0053	0.0562548	0.00202738	3834.39	0.085591	cg03380964	152046069	0.634	0.246438	0.0428611	0.180109	0.219278	0.276013	0.315942	.	.	.	.
chr6_44279748_44279796	GT	TCTE1	UTR3	Colon, transverse	176	-0.005647	0.0534146	0.00202769	3833.84	0.0874347	cg20194364	44250188	29.584	0.354002	0.07677	0.233657	0.303785	0.40508	0.479012	HSP90AB1	NM_007355	Body	S_Shelf
chr19_53750401_53750447	TG	MIR522	upstream	Lung	177	0.003817	0.0531163	0.00202781	3835.2	0.0856014	cg03212634	53788984	38.56	0.928873	0.0289763	0.873153	0.910376	0.949657	0.965908	.	.	.	.
chr16_85226758_85226816	GT	MIR12128;LINC00311	intergenic	Colon, transverse	176	0.002953	0.0534134	0.00202794	3834.31	0.0874432	cg03941722	85225506	1.281	0.761037	0.0669647	0.660549	0.71968	0.803564	0.872925	.	.	.	.
chr8_85425870_85425910	TG	CA1;CA3	intergenic	Colon, transverse	176	-0.016754	0.0534132	0.00202798	3834.39	0.0874432	cg21346043	85438838	12.948	0.389041	0.170057	0.103882	0.267949	0.504344	0.669344	CA3;CA3	NM_005181;NM_005181	1stExon;5'UTR	Island
chr8_27479265_27479287	AC	CHRNA2	upstream	Colon, transverse	176	-0.014734	0.0534122	0.00202818	3834.75	0.0874496	cg04953015	27480719	1.443	0.743523	0.0635507	0.618974	0.719266	0.783412	0.828174	CHRNA2	NM_000742	TSS1500	.
chr1_159207045_159207067	GT	ACKR1	downstream	Lung	177	0.008538	0.053114	0.00202826	3836.06	0.0856148	cg23507131	159204366	2.69	0.430934	0.0460908	0.365201	0.400683	0.454518	0.503487	DARC;DARC	NM_001122951;NM_002036	TSS1500;TSS1500	.
chr8_58254406_58254486	TC	FAM110B;LOC101929528	intergenic	Lung	177	0.001242	0.0531137	0.00202833	3836.19	0.0856158	cg05843557	58244710	9.736	0.804491	0.0649423	0.696083	0.765029	0.84916	0.909554	.	.	.	.
chr22_38139415_38139447	TTTA	PLA2G6	intronic	Colon, transverse	176	0.004439	0.0534113	0.00202838	3835.13	0.0874562	cg10531073	38089750	49.681	0.697039	0.0859984	0.553827	0.638085	0.764878	0.833211	BAIAP2L2	NM_025045	Body	S_Shore
chr10_70652538_70652565	TTA	PRF1;ADAMTS14	intergenic	Colon, transverse	165	-0.003153	0.0569207	0.00202858	3835.52	0.0874617	cg10975049	70672786	20.2345	0.135055	0.0828908	0.0127883	0.065965	0.186134	0.290846	ADAMTS14;ADAMTS14	NM_080722;NM_139155	TSS200;TSS200	Island
chr7_102262395_102262429	ATGG	CUX1	intronic	Colon, transverse	176	-0.0067	0.0534102	0.0020286	3835.55	0.0874617	cg18275467	102280434	18.022	0.899945	0.0277851	0.854642	0.882996	0.916915	0.94573	CUX1;CUX1	NM_181500;NM_001913	Body;Body	.
chr6_39086166_39086204	AC	GLP1R	UTR3	Colon, transverse	176	0.005209	0.0534097	0.00202869	3835.72	0.0874637	cg17873708	39043242	42.943	0.771396	0.0902074	0.608703	0.711988	0.847947	0.894131	.	.	.	.
chr5_148914496_148914540	AC	ADRB2;SH3TC2	intergenic	Lung	177	-0.005559	0.0531114	0.0020288	3837.07	0.0856336	cg07452914	148911830	2.688	0.918495	0.0325595	0.856403	0.900721	0.94372	0.957021	.	.	.	.
chr12_116711006_116711028	AC	SPRING1	UTR3	Colon, transverse	176	-0.002474	0.0534088	0.00202887	3836.06	0.0874679	cg19395684	116709879	1.138	0.919285	0.0313308	0.859833	0.906255	0.938304	0.956657	.	.	.	.
chr11_490771_490819	GT	PTDSS2	UTR3	Colon, transverse	176	0.00162	0.0534088	0.00202888	3836.08	0.0874679	cg08350024	534487	43.692	0.572793	0.0464187	0.501654	0.540977	0.603478	0.642237	HRAS;HRAS;HRAS	NM_176795;NM_005343;NM_001130442	5'UTR;5'UTR;5'UTR	N_Shore
chr2_70235541_70235571	GT	TIA1	intronic	Lung	177	-0.001585	0.0531108	0.00202891	3837.29	0.0856365	cg13534992	70225691	9.865	0.957991	0.0164635	0.930822	0.949773	0.969233	0.977209	TIA1;TIA1	NM_022173;NM_022037	Body;Body	.
chr19_57222570_57222587	AC	ZNF264	UTR3	Lung	177	-0.016391	0.0531102	0.00202904	3837.53	0.08564	cg27176357	57191132	31.4465	0.533048	0.0663181	0.429484	0.488008	0.574074	0.644303	ZNF264	NM_003417	TSS1500	N_Shore
chr18_49030933_49030981	ATG	LOC100129878	ncRNA_intronic	Colon, transverse	176	0.004668	0.0534074	0.00202916	3836.6	0.0874744	cg01529701	49045864	14.907	0.946846	0.0312554	0.891023	0.938788	0.966546	0.977985	DYM	NM_017653	Body	.
chr6_133243089_133243119	GT	EYA4	intronic	Colon, transverse	176	-0.00311	0.0534074	0.00202917	3836.63	0.0874744	cg20787173	133241337	1.767	0.11761	0.0628969	0.0387826	0.0689815	0.152725	0.243518	EYA4;EYA4;EYA4	NM_172103;NM_172105;NM_004100	TSS200;TSS200;TSS200	Island
chr10_99512325_99512373	TG	GOT1;LINC01475	intergenic	Lung	177	0.002175	0.0531093	0.00202922	3837.87	0.0856441	cg11081894	99524090	11.741	0.509278	0.0876026	0.370739	0.444467	0.564677	0.655827	.	.	.	S_Shore
chr14_24354175_24354272	CCTC	RIPK3;NFATC4	intergenic	Lung	177	-0.002674	0.0531093	0.00202923	3837.88	0.0856441	cg24070942	24323643	30.5805	0.708834	0.0413026	0.645083	0.681124	0.734115	0.782555	ADCY4;ADCY4;ADCY4	NM_001198568;NM_001198592;NM_139247	Body;Body;Body	.
chr21_38815175_38815203	GT	ETS2	intronic	Colon, transverse	176	0.002141	0.0534063	0.00202939	3837.04	0.0874819	cg25638056	38862189	47	0.568059	0.0985224	0.423967	0.506278	0.615698	0.766378	.	.	.	.
chr5_172211347_172211392	CAAAA	UBTD2	UTR3	Lung	177	-0.007472	0.0531078	0.00202954	3838.47	0.0856552	cg05970768	172255612	44.2425	0.916615	0.0415058	0.832141	0.899246	0.945042	0.960673	UBTD2	NM_152277	Body	Island
chr12_13980894_13980992	CG	GRIN2B	intronic	Colon, transverse	176	0.000672	0.053405	0.00202964	3837.52	0.0874888	cg01961156	13982294	1.351	0.289024	0.0731846	0.174004	0.245489	0.335643	0.420381	.	.	.	Island
chr6_34154590_34154628	AC	GRM4	intronic	Lung	177	-0.011889	0.0531071	0.00202968	3838.74	0.0856594	cg08159493	34176953	22.344	0.857161	0.133049	0.462471	0.863425	0.923797	0.961693	.	.	.	.
chr7_102322686_102322729	CCTT	SH2B2	downstream	Lung	177	0.006464	0.0531062	0.00202986	3839.08	0.0856651	cg08235266	102283821	38.8865	0.876956	0.0535969	0.796403	0.843614	0.917616	0.949997	CUX1;CUX1;CUX1;CUX1;CUX1;SH2B2	NM_001202545;NM_001913;NM_001202544;NM_001202546;NM_181500;NM_020979	3'UTR;3'UTR;3'UTR;3'UTR;3'UTR;TSS1500	N_Shelf
chr11_10504115_10504159	ATCT	AMPD3	intronic	Colon, transverse	176	0.0073	0.0534028	0.00203009	3838.37	0.0875061	cg21526254	10551373	47.236	0.951686	0.0308617	0.889335	0.941991	0.972232	0.982962	MRVI1-AS1;MRVI1-AS1;MRVI1-AS1;MRVI1-AS1	NR_046375;NR_046374;NR_034094;NR_034093	Body;Body;Body;Body	.
chr6_125301482_125301506	CA	HDDC2	intronic	Colon, transverse	176	0.001493	0.0534023	0.0020302	3838.58	0.0875089	cg23468313	125301263	0.231	0.0441237	0.0129047	0.027878	0.0350541	0.0497867	0.0653468	HDDC2	NM_016063	Body	N_Shore
chr13_27981008_27981058	TC	URAD	intronic	Colon, transverse	176	-0.006261	0.0534019	0.00203027	3838.7	0.0875093	cg09781827	27979668	1.365	0.265074	0.0824908	0.135822	0.213385	0.319976	0.402272	PRHOXNB	NM_001105577	Body	N_Shore
chr17_40522189_40522239	TG	TNS4;CCR7	intergenic	Lung	177	0.005093	0.0531037	0.00203036	3840.03	0.0856776	cg21937431	40501844	20.37	0.846509	0.0539915	0.756195	0.823895	0.879784	0.921315	TNS4	NM_032865	TSS1500	.
chr1_31413153_31413185	GGGGCC	SERINC2	intronic	Lung	171	-0.023729	0.0549416	0.00203038	3840.06	0.0856776	cg12168389	31409141	4.028	0.815319	0.0631633	0.726596	0.767836	0.847353	0.937344	SERINC2;SERINC2	NM_001199038;NM_001199037	TSS1500;TSS1500	N_Shelf
chr4_40189921_40189939	AC	N4BP2;RHOH	intergenic	Lung	177	-0.017303	0.0531036	0.00203038	3840.07	0.0856776	cg05658107	40196772	6.842	0.643474	0.124599	0.422119	0.580635	0.741131	0.816951	RHOH	NM_004310	TSS200	.
chr8_141488204_141488249	TCCCTCCCTCCT	MROH5	intronic	Colon, transverse	176	0.002826	0.0534014	0.00203039	3838.92	0.08751	cg11765109	141439513	48.7135	0.281191	0.0735775	0.16794	0.228949	0.325707	0.414928	MROH5;MROH5;MROH5	NR_102364;NR_102363;NM_207414	Body;Body;Body	N_Shelf
chr10_9002452_9002495	GT	LINC02676;LOC101928272	intergenic	Lung	177	-0.001639	0.0531025	0.00203061	3840.49	0.0856832	cg06640575	8978379	24.0945	0.954717	0.0141359	0.930844	0.946103	0.964872	0.973081	.	.	.	.
chr1_150579758_150579814	GGCCGG	MCL1	upstream	Colon, transverse	176	0.004782	0.0534002	0.00203061	3839.35	0.0875145	cg27630771	150560647	19.139	0.615802	0.0408481	0.547073	0.588596	0.64443	0.677143	ADAMTSL4	NM_019032	3'UTR	N_Shore
chr11_47588707_47588756	GT	FAM180B	UTR3	Colon, transverse	176	-0.002328	0.0533996	0.00203075	3839.61	0.0875184	cg04411041	47588546	0.1855	0.632495	0.0416176	0.570006	0.607667	0.658346	0.694018	FAM180B	NM_001164379	3'UTR	N_Shore
chr7_216605_216726	TG	FAM20C	intronic	Lung	177	0.005347	0.0531015	0.00203081	3840.88	0.08569	cg21640865	209587	7.0785	0.769319	0.063016	0.676585	0.729765	0.805589	0.867266	FAM20C	NM_020223	Body	S_Shore
chr6_106094906_106094932	AC	PRDM1	intronic	Lung	177	-0.008339	0.0531001	0.0020311	3841.42	0.0856983	cg26215915	106142460	47.541	0.59474	0.0557121	0.509692	0.554169	0.63302	0.691603	.	.	.	.
chr10_1131683_1131711	GT	WDR37	UTR3	Lung	177	-0.00235	0.0531001	0.0020311	3841.43	0.0856983	cg09718251	1086790	44.907	0.958652	0.0164856	0.937874	0.954816	0.967814	0.97581	WDR37	NM_014023	Body	.
chr1_44017368_44017409	AC	SLC6A9	intronic	Colon, transverse	176	0.00826	0.0533975	0.00203116	3840.4	0.0875284	cg12686603	44032850	15.4615	0.847328	0.0713492	0.707919	0.806121	0.901242	0.942655	SLC6A9;SLC6A9	NM_001024845;NR_048549	TSS1500;TSS1500	S_Shore
chr8_17875481_17875616	TCTT	FGL1	intronic	Colon, transverse	176	-0.000922	0.0533969	0.00203129	3840.64	0.0875319	cg02573329	17910606	35.0575	0.875869	0.0569461	0.785064	0.845813	0.914643	0.951227	.	.	.	.
chr8_1360199_1360327	GGGGCGGGGCTTCTCC	DLGAP2	intronic	Lung	177	0.009908	0.0530961	0.00203191	3842.96	0.0857238	cg00601751	1389783	29.52	0.931036	0.0611105	0.801803	0.914155	0.971127	0.98226	.	.	.	N_Shelf
chr6_30737181_30737271	CCGT	FLOT1	intronic	Lung	177	-0.003324	0.0530947	0.00203221	3843.52	0.0857336	cg24216825	30749747	12.521	0.942086	0.0330099	0.881159	0.927397	0.964467	0.981957	.	.	.	.
chr16_81834591_81834612	GCT	PLCG2	intronic	Colon, transverse	176	-0.003671	0.0533913	0.00203242	3842.77	0.0875684	cg13060282	81849224	14.6225	0.89412	0.0586015	0.799761	0.852268	0.942334	0.965423	PLCG2	NM_002661	Body	.
chr19_57222570_57222587	AC	ZNF264	UTR3	Lung	177	0.022742	0.0530914	0.00203287	3844.78	0.0857553	cg25802888	57230744	8.1655	0.855536	0.0837523	0.705324	0.804882	0.924979	0.973434	AURKC;AURKC;AURKC	NM_001015879;NM_003160;NM_001015878	TSS1500;TSS1500;TSS1500	Island
chr11_65824194_65824224	GT	OVOL1;SNX32	intergenic	Lung	177	-0.001522	0.0530913	0.00203291	3844.84	0.0857553	cg26898127	65861767	37.558	0.953519	0.0218927	0.901438	0.943027	0.9682	0.979827	MUS81	NM_025128	Body	S_Shore
chr15_99744410_99744434	AC	LYSMD4;DNM1P46	intergenic	Colon, transverse	176	0.002667	0.0533888	0.00203294	3843.75	0.0875869	cg11514156	99732061	12.361	0.657497	0.0898592	0.521698	0.600603	0.71101	0.80158	LYSMD4;LYSMD4;LYSMD4;LYSMD4;LYSMD4;LYSMD4;LYSMD4	NM_152449;NM_001284419;NM_001284418;NM_001284417;NM_001284420;NM_001284422;NM_001284421	5'UTR;5'UTR;5'UTR;5'UTR;Body;5'UTR;5'UTR	N_Shore
chr15_80032589_80032635	TG	BCL2A1;ZFAND6	intergenic	Lung	177	0.001484	0.05309	0.00203316	3845.31	0.085764	cg03024598	80034554	1.942	0.939535	0.017944	0.904326	0.930592	0.951837	0.962225	.	.	.	.
chr3_46957960_46957996	AC	CCDC12	intronic	Lung	177	0.007442	0.0530887	0.00203344	3845.85	0.0857728	cg21582831	46987968	29.99	0.424001	0.103891	0.256589	0.363156	0.485574	0.599879	NBEAL2	NM_015175	Body	.
chr4_73621276_73621304	AC	RASSF6	upstream	Colon, transverse	176	-0.004789	0.0533859	0.00203353	3844.87	0.0876083	cg16408267	73620951	0.339	0.763153	0.132658	0.517145	0.67781	0.872146	0.912761	RASSF6;RASSF6;RASSF6;RASSF6	NM_001270391;NM_177532;NM_001270392;NM_201431	TSS1500;TSS1500;TSS1500;TSS1500	S_Shore
chr11_3217021_3217085	TC	MRGPRG	downstream	Lung	177	0.002099	0.0530877	0.00203363	3846.21	0.0857781	cg09900758	3215619	1.434	0.677431	0.0484867	0.60037	0.649569	0.70506	0.761901	.	.	.	N_Shelf
chr1_29678161_29678236	TTTC	LINC01756;LINC01648	intergenic	Colon, transverse	176	0.001131	0.0533852	0.00203367	3845.14	0.0876125	cg12141388	29683227	5.0285	0.234244	0.0630075	0.106749	0.2062	0.273771	0.325406	.	.	.	.
chr1_72286865_72286899	TG	NEGR1;LINC01360	intergenic	Colon, transverse	176	-0.002014	0.0533833	0.00203404	3845.84	0.0876224	cg05352161	72282456	4.426	0.11114	0.0447537	0.0453039	0.081079	0.139215	0.189609	NEGR1	NM_173808	1stExon	N_Shore
chr11_94707214_94707284	CT	LOC105369438	ncRNA_intronic	Colon, transverse	176	-0.002583	0.0533831	0.00203409	3845.94	0.0876227	cg20806451	94747763	40.514	0.865039	0.0733036	0.743685	0.809222	0.919378	0.977575	.	.	.	.
chr11_494148_494193	GCTGG	RNH1	downstream	Lung	177	-0.004244	0.053083	0.00203459	3848.03	0.0858157	cg12989344	534232	40.0615	0.891688	0.0371371	0.829705	0.875055	0.914652	0.942881	HRAS;HRAS;HRAS	NM_176795;NM_001130442;NM_005343	Body;Body;Body	N_Shore
chr12_117335729_117335771	GA	NOS1	intronic	Lung	177	-0.001764	0.0530827	0.00203466	3848.15	0.0858157	cg21006686	117362435	26.685	0.662057	0.0516043	0.576238	0.627008	0.698207	0.736851	NOS1	NM_000620	TSS1500	S_Shore
chr21_31482060_31482096	GT	TIAM1	intronic	Colon, transverse	176	0.004066	0.0533802	0.00203469	3847.06	0.0876395	cg19459467	31530555	48.477	0.644221	0.0715194	0.510305	0.603379	0.693707	0.754304	TIAM1	NM_003253	5'UTR	.
chr6_149847824_149847878	AC	LRP11	intronic	Colon, transverse	176	0.004292	0.0533797	0.00203477	3847.22	0.0876395	cg11878867	149846223	1.628	0.683276	0.0600254	0.582495	0.643209	0.726914	0.780306	LRP11	NM_032832	Body	.
chr1_169106608_169106642	CCG	ATP1B1	upstream	Colon, transverse	175	0.002355	0.0536804	0.00203484	3847.35	0.0876395	cg27484423	169066316	40.309	0.917812	0.0429773	0.839962	0.89434	0.949996	0.975082	LINC00970	NR_104091	Body	.
chr6_30424645_30424665	AC	RPP21;HLA-E	intergenic	Colon, transverse	176	0.008421	0.0533793	0.00203486	3847.39	0.0876395	cg24213773	30451424	26.769	0.135709	0.0281833	0.0983773	0.118205	0.150746	0.183593	.	.	.	Island
chr4_22575380_22575422	AG	ADGRA3;GBA3	intergenic	Colon, transverse	176	0.001732	0.0533789	0.00203494	3847.54	0.0876395	cg04574244	22553145	22.256	0.597387	0.0899282	0.450727	0.527401	0.665023	0.73201	.	.	.	.
chr6_43418215_43418354	AAAG	ZNF318;ABCC10	intergenic	Colon, transverse	176	0.000538	0.0533786	0.00203501	3847.67	0.0876395	cg05021649	43426369	8.0845	0.918802	0.0301786	0.865607	0.899709	0.941626	0.957863	ABCC10	NM_001198934	TSS1500	N_Shore
chr2_71874438_71874474	AC	DYSF;CYP26B1	intergenic	Lung	177	-0.002558	0.0530809	0.00203502	3848.85	0.0858219	cg21513009	71852164	22.292	0.397248	0.0433127	0.339512	0.368698	0.418268	0.468896	.	.	.	N_Shore
chr7_142299968_142300052	CTTT	TRY2P;TCAF2	intergenic	Lung	177	0.00483	0.0530801	0.00203519	3849.15	0.0858228	cg14771419	142313165	13.155	0.581364	0.0672582	0.465885	0.532552	0.630492	0.692953	.	.	.	.
chr6_35821449_35821493	TG	LHFPL5	intronic	Lung	177	0.010774	0.0530794	0.00203533	3849.42	0.0858268	cg15283057	35811188	10.283	0.737058	0.105512	0.459701	0.703899	0.801946	0.854977	LHFPL5	NM_182548	Body	.
chr14_99403455_99403489	CT	SETD3	intronic	Lung	177	-0.001981	0.0530791	0.0020354	3849.55	0.0858279	cg13049261	99412862	9.39	0.932676	0.0381219	0.855953	0.916257	0.959564	0.976299	SETD3;SETD3	NM_032233;NM_199123	Body;Body	.
chr19_47048968_47049055	TCTT	TMEM160	upstream	Colon, transverse	176	0.001641	0.0533762	0.0020355	3848.59	0.0876552	cg15274563	47068688	19.6765	0.803978	0.0324806	0.749254	0.781128	0.825209	0.858461	ZC3H4	NM_015168	Body	.
chr1_39876528_39876559	TATC	TRIT1	intronic	Lung	177	-0.016383	0.0530779	0.00203564	3850.01	0.0858363	cg14963928	39926416	49.8725	0.538102	0.1168	0.365735	0.454125	0.616678	0.737674	.	.	.	.
chr2_12150233_12150281	TG	MIR3681HG	ncRNA_intronic	Colon, transverse	176	-0.000678	0.0533736	0.00203602	3849.57	0.0876718	cg21684828	12150350	0.093	0.949594	0.01478	0.9232	0.940674	0.959628	0.969707	.	.	.	.
chr17_6659795_6659833	TC	ALOX15P1	ncRNA_intronic	Colon, transverse	176	-0.002083	0.0533736	0.00203602	3849.58	0.0876718	cg25936839	6651882	7.932	0.136053	0.0286293	0.0927739	0.116353	0.150999	0.18592	C17orf100;MED31;C17orf100	NM_001105520;NM_016060;NM_001105520	5'UTR;TSS1500;1stExon	Island
chr7_103494365_103494393	TG	LOC101927870	ncRNA_intronic	Lung	177	0.00071	0.0530758	0.00203606	3850.8	0.08585	cg09492887	103445531	48.848	0.0564173	0.0157296	0.0345715	0.0446566	0.0653337	0.0863049	SLC26A5;SLC26A5;SLC26A5;SLC26A5;SLC26A5	NM_206885;NM_198999;NM_206883;NM_001167962;NM_206884	5'UTR;5'UTR;5'UTR;5'UTR;5'UTR	Island
chr8_10334188_10334214	TG	MSRA	intronic	Colon, transverse	176	-0.002659	0.0533712	0.00203651	3850.5	0.0876907	cg08841257	10333492	0.709	0.46419	0.08217	0.349891	0.41134	0.501297	0.616564	MSRA;MSRA;MSRA	NM_001135671;NM_001135670;NM_012331	Body;Body;Body	N_Shore
chr15_61715018_61715058	AC	RORA;LINC02349	intergenic	Lung	177	-0.007427	0.0530721	0.00203681	3852.23	0.085876	cg14368870	61752158	37.12	0.438356	0.0428309	0.377454	0.409129	0.460936	0.508775	.	.	.	.
chr9_95814670_95814710	AC	LINC00476	ncRNA_intronic	Lung	177	0.006025	0.0530717	0.0020369	3852.39	0.0858777	cg18122958	95820885	6.195	0.845941	0.0547038	0.743403	0.822944	0.883955	0.919694	LINC00476	NR_023390	Body	.
chr8_143775787_143775823	AC	IQANK1	intronic	Lung	177	0.003246	0.0530711	0.00203702	3852.62	0.0858811	cg05913474	143733034	42.771	0.597182	0.0682371	0.480332	0.547322	0.63968	0.701884	FAM83H	NM_198488	5'UTR	Island
chr9_35834031_35834071	AC	TMEM8B	intronic	Colon, transverse	176	0.002462	0.0533671	0.00203735	3852.09	0.087721	cg14276698	35869799	35.748	0.950185	0.0157661	0.92484	0.939022	0.961774	0.97346	OR13J1	NM_001004487	1stExon	.
chr19_3869056_3869117	CCCGC	ZFR2	upstream	Lung	177	0.00135	0.0530693	0.00203739	3853.32	0.0858947	cg09319210	3852529	16.5575	0.967506	0.0141352	0.938795	0.960191	0.977416	0.984986	ZFR2;ZFR2;ZFR2;MIR1268A	NM_015174;NR_027149;NM_001145640;NR_031672	Body;Body;Body;Body	.
chr5_43064615_43064636	AAC	LOC648987	ncRNA_intronic	Lung	177	0.011425	0.0530687	0.00203751	3853.55	0.0858968	cg23435915	43044538	20.0875	0.645431	0.0826574	0.512672	0.585444	0.702057	0.780196	LOC153684	NR_015447	Body	S_Shore
chr2_112627829_112627911	ATAG	CHCHD5;FLJ42351	intergenic	Colon, transverse	176	-0.012361	0.0533657	0.00203764	3852.64	0.0877315	cg26703507	112647084	19.214	0.588835	0.103327	0.419722	0.50058	0.664812	0.745733	SLC20A1	NM_005415	Body	S_Shore
chr15_83285253_83285279	CA	BNC1	upstream	Colon, transverse	176	-0.00386	0.0533648	0.00203782	3852.98	0.0877359	cg15736165	83282980	2.286	0.308325	0.0561629	0.20853	0.280436	0.343978	0.400539	BNC1	NM_001717	Body	N_Shore
chr4_158768315_158768353	TG	FNIP2	upstream	Colon, transverse	176	-0.004059	0.0533647	0.00203783	3853.01	0.0877359	cg20208292	158774952	6.618	0.836984	0.0420435	0.773823	0.810766	0.862776	0.907902	FNIP2	NM_020840	Body	.
chr15_65269176_65269204	TTTC	PARP16	intronic	Colon, transverse	176	-0.001937	0.0533634	0.0020381	3853.51	0.0877454	cg04004345	65298537	29.347	0.964139	0.0171639	0.926142	0.957045	0.976885	0.983066	.	.	.	N_Shelf
chr16_58519808_58519828	ATCA	SETD6	UTR3	Lung	177	0.0094	0.0530636	0.00203856	3855.54	0.0859288	cg13416983	58508987	10.831	0.617672	0.0470804	0.533033	0.588036	0.650639	0.689962	NDRG4;NDRG4;NDRG4;NDRG4;NDRG4;NDRG4;NDRG4;NDRG4	NM_001130487;NM_020465;NM_022910;NR_040072;NM_001242836;NM_001242833;NM_001242834;NM_001242835	Body;Body;Body;Body;Body;Body;Body;Body	.
chr1_159873827_159873908	CCTT	CFAP45	intronic	Colon, transverse	176	-0.00287	0.0533606	0.00203867	3854.59	0.0877678	cg24632139	159862563	11.3045	0.604561	0.0480514	0.527963	0.569882	0.638117	0.677622	VSIG8;VSIG8	NM_001013661;NM_001013661	1stExon;5'UTR	.
chr8_38488734_38488758	AC	FGFR1;C8orf86	intergenic	Colon, transverse	176	0.002873	0.0533603	0.00203872	3854.69	0.0877681	cg15655676	38459365	29.381	0.543428	0.185979	0.23641	0.412599	0.660304	0.840704	FGFR1;FGFR1;FGFR1;FGFR1;FGFR1;FGFR1;FGFR1;FGFR1;FGFR1	NM_001174064;NM_001174066;NM_001174065;NM_015850;NM_023110;NM_023106;NM_001174063;NM_023105;NM_001174067	5'UTR;5'UTR;5'UTR;5'UTR;5'UTR;5'UTR;5'UTR;5'UTR;Body	.
chr2_238414179_238414219	CA	TRAF3IP1;ASB1	intergenic	Lung	177	-0.001993	0.0530626	0.00203877	3855.93	0.0859318	cg09734080	238425677	11.478	0.700623	0.0515083	0.627549	0.666753	0.730897	0.791334	ASB1	NM_001040445	TSS1500	N_Shore
chr17_50568985_50569015	GT	CACNA1G	intronic	Lung	177	0.001236	0.0530608	0.00203914	3856.63	0.0859454	cg20467136	50560829	8.171	0.0350599	0.0160649	0.0243745	0.0298829	0.0364874	0.045571	CACNA1G;CACNA1G;CACNA1G;CACNA1G;CACNA1G;CACNA1G;CACNA1G;CACNA1G;CACNA1G;CACNA1G;CACNA1G;CACNA1G;CACNA1G;CACNA1G;CACNA1G	NM_198384;NM_198397;NM_198396;NM_198379;NM_198383;NM_198380;NM_198387;NM_198378;NM_198377;NM_198386;NM_198376;NM_198385;NM_018896;NM_198388;NM_198382	TSS1500;TSS1500;TSS1500;TSS1500;TSS1500;TSS1500;TSS1500;TSS1500;TSS1500;TSS1500;TSS1500;TSS1500;TSS1500;TSS1500;TSS1500	Island
chr9_110132032_110132070	GT	PALM2AKAP2	intronic	Lung	177	0.00138	0.0530588	0.00203954	3857.39	0.0859604	cg03497546	110139371	7.32	0.974898	0.0119258	0.952426	0.971421	0.981824	0.988312	AKAP2;PALM2-AKAP2;PALM2-AKAP2;AKAP2;AKAP2	NM_001136562;NM_007203;NM_147150;NM_001004065;NM_001198656	Body;Body;Body;Body;Body	.
chr13_33197416_33197446	TG	STARD13	intronic	Colon, transverse	176	-0.007714	0.0533558	0.00203965	3856.44	0.0877999	cg06802538	33187154	10.277	0.337654	0.103212	0.182386	0.265004	0.40751	0.515113	STARD13;STARD13;STARD13;STARD13;STARD13;STARD13	NM_178007;NM_001243466;NM_052851;NM_001243474;NM_178006;NM_001243476	TSS1500;TSS1500;5'UTR;5'UTR;Body;Body	.
chr7_27111485_27111513	GT	HOXA3	intronic	Lung	177	-0.000662	0.0530575	0.00203981	3857.9	0.085968	cg17969084	27151478	39.979	0.0357063	0.0132774	0.0239054	0.0278735	0.0383714	0.0654087	.	.	.	Island
chr2_150593254_150593288	AC	LINC01920;LINC02612	intergenic	Colon, transverse	176	-0.00804	0.0533549	0.00203982	3856.76	0.0878053	cg13493360	150618744	25.473	0.810278	0.0706079	0.721475	0.790751	0.850114	0.888191	.	.	.	.
chr7_101169297_101169319	AC	VGF;NAT16	intergenic	Lung	177	-0.007009	0.0530571	0.00203989	3858.05	0.0859695	cg24080086	101157081	12.227	0.939219	0.0230018	0.898331	0.928711	0.954833	0.969648	AP1S1	NM_001283	Body	S_Shore
chr10_85934413_85934456	AC	GRID1	intronic	Colon, transverse	176	0.005009	0.0533538	0.00204005	3857.2	0.0878134	cg01102638	85919525	14.9095	0.134206	0.0529887	0.0734878	0.105982	0.153325	0.204726	GRID1	NM_017551	Body	.
chr7_83487682_83487716	GT	SEMA3E	intronic	Lung	177	0.005769	0.0530551	0.0020403	3858.83	0.085983	cg08620411	83457755	29.944	0.709044	0.0640783	0.607939	0.666503	0.746566	0.813778	SEMA3E;SEMA3E	NM_001178129;NM_012431	Body;Body	.
chr14_103064583_103064613	AC	CDC42BPB;LBHD2	intergenic	Lung	177	-0.024851	0.0530549	0.00204035	3858.92	0.0859831	cg13818451	103084459	19.861	0.258112	0.104199	0.11914	0.188346	0.30194	0.470652	.	.	.	Island
chr12_114691836_114691864	CA	TBX3;MED13L	intergenic	Colon, transverse	176	-0.007241	0.053352	0.00204042	3857.89	0.0878211	cg11543592	114686262	5.588	0.483232	0.0768809	0.368434	0.426983	0.527835	0.613169	.	.	.	N_Shore
chr15_20350666_20350720	GT	CHEK2P2;HERC2P3	intergenic	Lung	177	-0.00314	0.053053	0.00204074	3859.66	0.0859938	cg02458602	20358220	7.527	0.719701	0.0364084	0.655025	0.699262	0.744003	0.774632	.	.	.	N_Shore
chr8_38447098_38447152	AC	FGFR1	intronic	Colon, transverse	176	0.002792	0.0533502	0.00204079	3858.6	0.0878331	cg08867243	38430634	16.491	0.527089	0.0534548	0.438543	0.490974	0.559933	0.605089	FGFR1;FGFR1;FGFR1;FGFR1;FGFR1;FGFR1;FGFR1;FGFR1;FGFR1	NM_001174064;NM_015850;NM_023110;NM_023106;NM_001174063;NM_001174066;NM_001174065;NM_023105;NM_001174067	Body;Body;Body;Body;Body;Body;Body;Body;Body	.
chr13_85350967_85351065	AAG	LINC00375;LINC00351	intergenic	Colon, transverse	176	0.000516	0.0533491	0.002041	3859	0.0878403	cg09922604	85363383	12.367	0.952483	0.0294967	0.897556	0.948453	0.968578	0.974707	.	.	.	.
chr11_9045610_9045655	AC	SCUBE2	intronic	Lung	177	-0.001547	0.053051	0.00204114	3860.42	0.0860088	cg11902058	9056630	10.9975	0.977392	0.0120181	0.956026	0.972794	0.985726	0.98977	SCUBE2;SCUBE2	NM_001170690;NM_020974	Body;Body	.
chr17_7032158_7032198	AC	BCL6B;SLC16A13	intergenic	Lung	177	0.004204	0.0530502	0.00204131	3860.74	0.0860141	cg12262378	6996203	35.975	0.49537	0.0405178	0.425076	0.470079	0.524997	0.552568	ALOX12	NM_000697	1stExon	Island
chr10_89245_89284	CA	TUBB8;ZMYND11	intergenic	Colon, transverse	176	0.006688	0.0533472	0.00204139	3859.74	0.087851	cg23934071	45862	43.4025	0.486094	0.0408673	0.422713	0.460326	0.511326	0.554058	.	.	.	N_Shelf
chr1_207824039_207824073	CT	MIR29B2CHG;CD34	intergenic	Colon, transverse	176	0.005519	0.0533469	0.00204145	3859.85	0.0878517	cg23918388	207818248	5.808	0.714245	0.0823345	0.575247	0.648374	0.778188	0.82546	LOC148696	NR_026817	TSS200	.
chr6_41721372_41721404	AC	TFEB	intronic	Colon, transverse	176	0.005625	0.0533461	0.00204162	3860.17	0.0878569	cg06378976	41735875	14.487	0.249035	0.0500885	0.161466	0.214702	0.283696	0.325166	TFEB;TFEB	NM_001167827;NM_007162	5'UTR;TSS1500	S_Shore
chr15_34271602_34271628	AC	SLC12A6	intronic	Lung	177	-0.009854	0.0530486	0.00204163	3861.34	0.0860255	cg14847483	34224439	47.176	0.313609	0.103346	0.145793	0.248595	0.372885	0.484387	TMEM85	NM_016454	TSS1500	.
chr6_64085314_64085340	CG	EYS	intronic	Colon, transverse	176	0.003626	0.0533435	0.00204215	3861.16	0.0878749	cg00450381	64063188	22.139	0.906316	0.050025	0.813188	0.884005	0.940006	0.960325	EYS;EYS	NM_001292009;NM_001142800	Body;Body	.
chr10_93441997_93442041	AC	MYOF	intronic	Colon, transverse	176	-0.004055	0.0533434	0.00204218	3861.22	0.0878749	cg12626943	93438104	3.915	0.648746	0.127306	0.446796	0.562706	0.736294	0.857889	MYOF;MYOF	NM_133337;NM_013451	Body;Body	.
chr2_182515954_182516002	TG	PDE1A	intronic	Lung	177	-0.001467	0.0530456	0.00204224	3862.49	0.0860466	cg09845785	182522774	6.796	0.075766	0.0322046	0.0334252	0.0528899	0.0917422	0.129606	PDE1A;PDE1A	NM_001003683;NM_005019	TSS200;TSS1500	.
chr5_77640216_77640254	TG	OTP;TBCA	intergenic	Lung	177	0.001685	0.0530428	0.00204282	3863.59	0.0860679	cg16423375	77641599	1.364	0.0719042	0.0165813	0.0500129	0.0610275	0.0791645	0.102636	.	.	.	S_Shore
chr4_139946889_139946953	AC	MAML3	intronic	Colon, transverse	176	-0.00202	0.0533393	0.002043	3862.78	0.0879084	cg25992944	139922770	24.151	0.270486	0.0593546	0.175468	0.229438	0.315896	0.363416	MAML3	NM_018717	Body	.
chr5_125550454_125550484	GT	LINC02240	ncRNA_intronic	Colon, transverse	176	-0.007573	0.0533389	0.00204309	3862.95	0.0879102	cg11281485	125550347	0.122	0.381703	0.138558	0.173734	0.273568	0.458879	0.632256	LOC101927460	NR_109887	Body	.
chr2_88625284_88625326	AC	EIF2AK3	intronic	Lung	177	0.006786	0.0530399	0.00204342	3864.72	0.086083	cg13453175	88672170	46.865	0.153902	0.0443707	0.0927867	0.122418	0.180124	0.240087	.	.	.	.
chr10_110459666_110459692	AG	SMNDC1;DUSP5	intergenic	Lung	177	0.001367	0.0530397	0.00204345	3864.78	0.086083	cg26152062	110410503	49.176	0.274884	0.0536228	0.204549	0.233552	0.30707	0.361194	.	.	.	.
chr12_118361908_118361926	AAT	TAOK3	intronic	Lung	177	0.003562	0.0530384	0.00204373	3865.31	0.0860909	cg14364066	118400879	38.962	0.96387	0.0139112	0.937931	0.955823	0.973051	0.983083	SUDS3	NM_022491	Body	.
chr9_114066376_114066412	GT	AMBP	intronic	Lung	177	-0.001674	0.0530379	0.00204382	3865.49	0.0860929	cg02838492	114099008	32.614	0.368823	0.0470426	0.299818	0.33513	0.399621	0.447138	KIF12;KIF12	NM_138424;NM_138424	1stExon;5'UTR	Island
chr1_226636752_226636794	TG	ITPKB	intronic	Lung	177	-0.003496	0.0530352	0.00204439	3866.56	0.0861129	cg17499490	226606906	29.867	0.827062	0.0271212	0.77701	0.811861	0.846378	0.867487	C1orf95	NM_001003665	3'UTR	.
chr17_46991615_46991645	AAAAT	RPRML;CDC27	intergenic	Colon, transverse	176	0.003456	0.0533322	0.00204445	3865.52	0.0879543	cg08631151	46979610	12.02	0.0309326	0.0141147	0.0143292	0.0221677	0.0366819	0.0556158	RPRML	NM_203400	TSS1500	S_Shore
chr17_31313722_31313758	TG	EVI2B;NF1	intronic	Lung	177	0.005731	0.0530336	0.0020447	3867.15	0.0861223	cg09395195	31318764	5.024	0.762329	0.0853989	0.613277	0.711385	0.823855	0.884562	EVI2A;EVI2A;NF1;NF1	NM_001003927;NM_014210;NM_001042492;NM_000267	Body;Body;Body;Body	.
chr14_91360252_91360290	CA	CCDC88C	intronic	Lung	177	0.004942	0.0530333	0.00204476	3867.27	0.086123	cg10928544	91396520	36.249	0.50531	0.0845233	0.369064	0.447692	0.562969	0.629357	CCDC88C	NM_001080414	Body	.
chr3_151896510_151896567	AC	AADACL2-AS1	ncRNA_intronic	Colon, transverse	176	0.010007	0.0533294	0.00204502	3866.6	0.0879753	cg12904807	151890941	5.5975	0.865968	0.0706205	0.762523	0.835997	0.908633	0.945049	AADACL2-AS1;AADACL2-AS1	NR_110203;NR_110202	Body;Body	.
chr22_26591890_26591928	AC	TPST2;CRYBB1	intergenic	Colon, transverse	176	0.002786	0.0533287	0.00204518	3866.89	0.0879798	cg21531389	26610534	18.625	0.535195	0.0871697	0.400189	0.473148	0.586372	0.689893	CRYBB1	NM_001887	Body	.
chr5_12647947_12648078	TCTC	LINC01194	ncRNA_intronic	Colon, transverse	176	-0.002767	0.053328	0.00204531	3867.14	0.0879816	cg04732840	12615316	32.6965	0.655143	0.161062	0.398455	0.553396	0.776547	0.859531	.	.	.	.
chr6_31588374_31588402	AG	LST1	intronic	Lung	177	-0.001532	0.0530292	0.00204562	3868.89	0.0861494	cg05233877	31631385	42.997	0.959285	0.0129956	0.937852	0.95088	0.968531	0.977733	BAT2	NM_080686	Body	N_Shore
chr16_73055678_73055698	CG	ZFHX3	intronic	Lung	177	-0.002613	0.0530291	0.00204564	3868.92	0.0861494	cg10483525	73047010	8.678	0.541598	0.0471383	0.473924	0.509298	0.569305	0.625851	ZFHX3;ZFHX3	NM_006885;NM_001164766	5'UTR;5'UTR	N_Shore
chr8_23415504_23415540	GT	LOXL2;ENTPD4	intergenic	Colon, transverse	176	-0.002408	0.0533256	0.00204582	3868.1	0.0879994	cg05365729	23404560	10.962	0.275203	0.0363005	0.213555	0.255143	0.299315	0.332557	LOXL2	NM_002318	TSS1500	S_Shore
chr3_172358954_172359034	TGG	FNDC3B	intronic	Colon, transverse	176	0.001819	0.0533252	0.00204589	3868.24	0.0880005	cg02694620	172391494	32.5	0.949485	0.0230301	0.897918	0.941753	0.965056	0.974845	FNDC3B;FNDC3B	NM_001135095;NM_022763	Body;Body	.
chr6_33244759_33244781	AT	RING1;HCG25	intergenic	Lung	163	-0.000831	0.0575169	0.00204604	3869.67	0.0861573	cg12274508	33202993	41.777	0.96026	0.0161466	0.930367	0.949925	0.972866	0.982193	SLC39A7;SLC39A7	NM_006979;NM_001077516	Body;Body	N_Shore
chr6_162710374_162710414	AC	PRKN	intronic	Colon, transverse	176	-0.009792	0.053324	0.00204612	3868.68	0.0880066	cg21926612	162728137	17.743	0.162602	0.0833605	0.0606982	0.107154	0.191585	0.332122	PACRG;PACRG;PACRG;PACRG;PARK2;PARK2;PARK2	NM_152410;NM_001080379;NM_001080379;NM_001080378;NM_004562;NM_013987;NM_013988	5'UTR;1stExon;5'UTR;5'UTR;TSS1500;TSS1500;TSS1500	S_Shore
chr1_21803432_21803480	AC	USP48;LDLRAD2	intergenic	Colon, transverse	176	0.005443	0.053323	0.00204633	3869.08	0.0880137	cg08862774	21784105	19.351	0.562503	0.131424	0.337588	0.476701	0.651398	0.762253	USP48;USP48	NM_001032730;NM_032236	TSS1500;TSS1500	S_Shore
chr19_38033673_38033704	TG	SIPA1L3	intronic	Lung	177	0.006072	0.0530248	0.00204653	3870.6	0.0861701	cg25092712	38033877	0.1885	0.771726	0.0663861	0.653132	0.73094	0.815275	0.875021	SIPA1L3	NM_015073	5'UTR	.
chr1_175194112_175194136	TTAT	KIAA0040;TNR	intergenic	Lung	177	-0.003332	0.0530246	0.00204657	3870.67	0.0861701	cg07775930	175147147	46.977	0.943889	0.0324831	0.874941	0.928043	0.967431	0.979782	TNN	NM_022093	3'UTR	.
chr11_114210162_114210192	GT	ZBTB16	intronic	Colon, transverse	176	0.012579	0.0533215	0.00204664	3869.65	0.0880243	cg07140455	114244566	34.389	0.867591	0.111082	0.750922	0.838286	0.934013	0.970689	ZBTB16;ZBTB16	NM_006006;NM_001018011	Body;Body	.
chr21_32077233_32077275	AC	HUNK;LINC00159	intergenic	Lung	177	0.000727	0.053024	0.00204669	3870.91	0.0861734	cg16513736	32083898	6.644	0.928673	0.0215928	0.894091	0.915696	0.94501	0.958095	LINC00159	NR_038033	Body	.
chr6_16714181_16714225	CA	ATXN1	intronic	Colon, transverse	176	0.001778	0.0533211	0.00204672	3869.81	0.0880243	cg06076692	16736661	22.458	0.743327	0.100842	0.556667	0.683512	0.809295	0.893203	ATXN1;ATXN1	NM_001128164;NM_000332	5'UTR;5'UTR	.
chr10_77509101_77509139	TTG	KCNMA1	intronic	Colon, transverse	176	0.00586	0.0533204	0.00204687	3870.1	0.0880269	cg24587741	77554016	44.896	0.774821	0.0519929	0.679971	0.737035	0.808426	0.856896	KCNMA1;KCNMA1;KCNMA1;KCNMA1;KCNMA1;KCNMA1	NM_002247;NM_001161353;NM_001161352;NM_001271519;NM_001014797;NM_001271518	Body;Body;Body;Body;Body;Body	.
chr5_38760424_38760551	GAA	OSMR-AS1	ncRNA_intronic	Lung	177	-0.001569	0.0530223	0.00204702	3871.54	0.0861833	cg22925650	38734659	25.8285	0.633764	0.0731555	0.514979	0.586585	0.682855	0.741097	OSMR-AS1	NR_109951	Body	.
chr6_33142801_33142823	AAGG	HCG24	upstream	Lung	177	-0.001492	0.0530222	0.00204706	3871.61	0.0861833	cg19887293	33164916	22.104	0.709873	0.0459226	0.643502	0.677743	0.739679	0.78874	COL11A2;COL11A2;COL11A2	NM_080679;NM_080681;NM_080680	Body;Body;Body	S_Shelf
chr11_70174908_70174947	AAAAG	ANO1	intronic	Colon, transverse	176	-0.005127	0.0533194	0.00204707	3870.47	0.0880332	cg02996570	70155008	19.9195	0.880496	0.0249745	0.840003	0.861658	0.896919	0.921284	ANO1;ANO1	NM_018043;NR_030691	Body;Body	N_Shore
chr10_116893576_116893596	CA	SHTN1	intronic	Colon, transverse	176	0.006741	0.0533192	0.00204711	3870.56	0.0880332	cg04713102	116888505	5.081	0.893305	0.0550073	0.802088	0.867995	0.932584	0.962907	SHTN1;SHTN1;SHTN1	NM_001258298;NM_001127211;NM_018330	Body;Body;Body	.
chr22_46033401_46033423	TG	LOC730668;LINC00899	intergenic	Lung	177	-0.002952	0.0530208	0.00204733	3872.13	0.0861909	cg06297909	46061216	27.804	0.746096	0.0804633	0.603422	0.691109	0.807157	0.876627	.	.	.	Island
chr3_127382892_127382944	GT	LINC02016	ncRNA_intronic	Colon, transverse	176	0.003083	0.0533179	0.00204739	3871.07	0.0880405	cg03331387	127396119	13.201	0.877559	0.0459017	0.80351	0.853479	0.905918	0.937535	.	.	.	.
chr13_53411140_53411185	CA	LINC01065;LINC00558	intergenic	Colon, transverse	176	-0.002967	0.0533177	0.00204743	3871.14	0.0880405	cg06942236	53382379	28.7835	0.796434	0.0600821	0.695084	0.756487	0.834744	0.893905	.	.	.	.
chr1_226944692_226944791	GA	COQ8A	intronic	Colon, transverse	176	-0.002661	0.0533174	0.00204749	3871.26	0.0880412	cg04988848	226964647	19.9055	0.891021	0.0751855	0.735871	0.86227	0.951339	0.971416	ADCK3	NM_020247	Body	.
chr17_15786092_15786128	AC	MEIS3P1	upstream	Lung	175	-0.005895	0.0536179	0.0020475	3872.45	0.0861961	cg09105334	15779746	6.364	0.635058	0.0649957	0.538123	0.597863	0.672389	0.749851	.	.	.	N_Shelf
chr12_54987739_54987779	TTCC	TESPA1;NEUROD4	intergenic	Lung	177	0.01402	0.0530193	0.00204765	3872.72	0.0862003	cg08849829	54985100	2.659	0.343011	0.0800586	0.196707	0.301316	0.399926	0.460501	TESPA1	NM_001136030	TSS1500	.
chr1_242194566_242194666	TATC	PLD5	intronic	Colon, transverse	176	0.002902	0.0533155	0.00204788	3872	0.0880561	cg26430901	242219920	25.304	0.688221	0.0636728	0.592417	0.654733	0.720559	0.806851	PLD5;PLD5;PLD5	NM_001195812;NM_001195811;NM_152666	Body;Body;Body	.
chr17_77861115_77861175	TGGA	LINC01987;LINC01973	intergenic	Colon, transverse	176	-0.004885	0.0533148	0.00204801	3872.24	0.0880575	cg16597689	77852797	8.348	0.952357	0.0156342	0.925443	0.941994	0.96245	0.974278	.	.	.	.
chr11_79439663_79439691	CA	TENM4	intronic	Colon, transverse	176	-0.004976	0.0533138	0.00204822	3872.64	0.0880647	cg03920301	79456305	16.628	0.671313	0.0419297	0.612128	0.639688	0.697892	0.740608	.	.	.	.
chr2_182515954_182516002	TG	PDE1A	intronic	Colon, transverse	176	-0.001228	0.0533131	0.00204837	3872.93	0.0880692	cg05148373	182522789	6.811	0.0669722	0.0448573	0.0419125	0.0499942	0.0682748	0.105612	PDE1A;PDE1A	NM_001003683;NM_005019	TSS200;TSS1500	.
chr6_31711840_31711878	AC	LY6G6F-LY6G6D	intronic	Colon, transverse	176	0.008993	0.0533122	0.00204854	3873.26	0.0880726	cg14110444	31722219	10.36	0.750994	0.0664444	0.666143	0.704105	0.787198	0.875338	C6orf25;C6orf25;C6orf25;C6orf25;C6orf25;C6orf25;LY6G6C	NM_138272;NM_138277;NM_138275;NM_138274;NM_025260;NM_138273;NM_025261	TSS1500;TSS1500;TSS1500;TSS1500;TSS1500;TSS1500;TSS1500	N_Shore
chr19_46467332_46467352	AC	PNMA8A	UTR3	Lung	177	-0.002696	0.0530148	0.00204857	3874.47	0.0862261	cg10400652	46493259	25.917	0.0861789	0.0228169	0.0478628	0.0726208	0.100749	0.122455	PNMAL2;PNMAL2	NM_020709;NM_020709	1stExon;3'UTR	Island
chr3_128587102_128587183	GGAAA	LINC01565;RPN1	intergenic	Lung	175	0.001004	0.0536126	0.00204858	3874.48	0.0862261	cg20693213	128592236	5.0935	0.827368	0.0945368	0.622051	0.781434	0.891419	0.938972	.	.	.	.
chr6_36947528_36947548	AG	PI16	upstream	Colon, transverse	176	0.01146	0.0533117	0.00204865	3873.45	0.088075	cg21229337	36963767	16.229	0.692794	0.117779	0.500281	0.610864	0.77477	0.900758	PI16	NM_153370	Body	S_Shore
chr20_36841874_36841918	GT	SOGA1	intronic	Lung	177	0.002834	0.053014	0.00204874	3874.79	0.0862287	cg16125816	36860778	18.882	0.899887	0.0438656	0.827892	0.871248	0.931428	0.964728	C20orf117;C20orf117	NM_080627;NM_199181	Body;TSS1500	N_Shore
chr7_36678550_36678601	GT	AOAH	intronic	Lung	177	0.001887	0.0530138	0.00204878	3874.86	0.0862287	cg12073548	36661139	17.4365	0.840843	0.0511634	0.754717	0.801488	0.881655	0.924297	AOAH	NM_001637	Body	.
chr2_234566865_234566895	TG	ARL4C;LINC01173	intergenic	Colon, transverse	176	0.01585	0.0533086	0.00204928	3874.65	0.0880983	cg03594311	234545219	21.661	0.0962278	0.0726342	0.0232119	0.0323481	0.142933	0.237193	.	.	.	.
chr9_37033599_37033627	AC	PAX5	intronic	Colon, transverse	176	0.007242	0.0533077	0.00204947	3875.01	0.0881004	cg10769767	37024156	9.457	0.619523	0.0517635	0.538635	0.581216	0.655692	0.703598	PAX5	NM_016734	Body	N_Shore
chr2_234245422_234245452	TG	SPP2;LINC01891	intergenic	Colon, transverse	176	-0.00413	0.0533075	0.00204952	3875.1	0.0881004	cg20657811	234223265	22.172	0.951063	0.0293197	0.888269	0.943027	0.96898	0.982038	.	.	.	.
chr22_22890312_22890345	AC	IGLL5	intronic	Lung	177	0.002591	0.0530099	0.00204959	3876.39	0.0862539	cg12641828	22935890	45.5615	0.539084	0.044179	0.473945	0.507752	0.563256	0.625433	.	.	.	.
chr2_11516311_11516347	GT	E2F6;GREB1	intergenic	Lung	177	-0.005715	0.053009	0.00204976	3876.72	0.0862581	cg15455641	11516729	0.4	0.940885	0.0260484	0.891628	0.930627	0.958032	0.973595	.	.	.	.
chr9_132561604_132561662	AC	CFAP77	intronic	Colon, transverse	176	-0.002412	0.053306	0.00204981	3875.66	0.0881092	cg20728699	132602092	40.459	0.695485	0.0605574	0.603796	0.659639	0.731923	0.80933	DDX31	NM_022779	Body	.
chr11_111268477_111268551	TTTTA	C11orf53	intronic	Lung	174	0.000886	0.0539105	0.00204982	3876.84	0.0862581	cg06246444	111285163	16.649	0.939541	0.0202203	0.902912	0.925724	0.954079	0.971493	C11orf53	NM_198498	Body	.
chr12_75210780_75210828	AAGA	KCNC2	upstream	Lung	177	0.009712	0.0530087	0.00204984	3876.87	0.0862581	cg09726046	75210704	0.1	0.872666	0.0447974	0.80153	0.846706	0.902405	0.933717	KCNC2;KCNC2;KCNC2;KCNC2;KCNC2;KCNC2	NM_139137;NM_139136;NM_001260497;NM_001260499;NM_001260498;NM_153748	TSS1500;TSS1500;TSS1500;TSS1500;TSS1500;TSS1500	S_Shore
chr10_3120369_3120399	TG	PFKP	intronic	Colon, transverse	176	0.002036	0.0533055	0.00204992	3875.87	0.0881112	cg11539188	3128765	8.381	0.917018	0.0215653	0.882574	0.903601	0.932466	0.947208	PFKP;PFKP	NM_002627;NM_001242339	Body;Body	.
chr10_2517436_2517484	AC	LINC02645;LOC101927824	intergenic	Colon, transverse	176	0.015204	0.0533053	0.00204995	3875.93	0.0881112	cg15501526	2501571	15.889	0.718269	0.169322	0.399777	0.588648	0.862645	0.913217	.	.	.	Island
chr5_157307636_157307656	GT	CYFIP2	intronic	Colon, transverse	176	-0.002322	0.0533045	0.00205012	3876.25	0.0881121	cg18174243	157348094	40.448	0.976617	0.0191209	0.956258	0.972632	0.985676	0.991012	CYFIP2;CYFIP2;CYFIP2;CYFIP2	NM_001037333;NM_014376;NM_001291722;NM_001291721	Body;Body;Body;Body	.
chr5_103456418_103456454	AC	MACIR;LINC02115	intergenic	Colon, transverse	176	-0.004176	0.0533043	0.00205016	3876.32	0.0881121	cg07225175	103414844	41.592	0.810577	0.0589759	0.705465	0.772899	0.855523	0.89556	.	.	.	.
chr6_15203337_15203374	TTTTA	LINC01108;JARID2	intergenic	Lung	177	-0.003232	0.053007	0.00205017	3877.5	0.0862697	cg22841433	15222313	18.9575	0.555975	0.0713449	0.449856	0.507866	0.595739	0.679754	.	.	.	.
chr20_37418130_37418158	AC	SRC;BLCAP	intergenic	Lung	177	0.006386	0.0530069	0.00205021	3877.57	0.0862697	cg18296743	37382301	35.843	0.533845	0.0715494	0.39916	0.491196	0.585634	0.634545	SRC;SRC	NM_005417;NM_198291	5'UTR;5'UTR	N_Shore
chr1_206526269_206526293	GT	RASSF5	intronic	Colon, transverse	176	0.002345	0.053304	0.00205022	3876.42	0.0881124	cg26605225	206511586	14.695	0.804919	0.0500052	0.725506	0.772401	0.835745	0.883513	RASSF5;RASSF5	NM_182664;NM_182663	Body;Body	S_Shelf
chr13_20119572_20119615	AC	LINC01072;GJA3	intergenic	Lung	177	-0.001042	0.0530054	0.0020505	3878.12	0.0862802	cg24012627	20118793	0.8005	0.134526	0.0477553	0.0379872	0.110802	0.169403	0.194657	.	.	.	S_Shore
chr3_138608065_138608077	TC	FAIM	upstream	Lung	177	0.04084	0.0530041	0.00205077	3878.63	0.086288	cg18225364	138620073	12.002	0.938772	0.0861313	0.660913	0.953994	0.972882	0.980928	FAIM;FAIM;FAIM;FAIM	NM_001033032;NM_018147;NM_001033030;NM_001033031	5'UTR;5'UTR;Body;Body	.
chr4_168459758_168459847	GGAA	DDX60L	intronic	Lung	177	-0.004153	0.0530039	0.00205081	3878.7	0.086288	cg15735316	168451843	7.9595	0.799562	0.0870709	0.646693	0.744784	0.861573	0.922789	DDX60L;DDX60L	NM_001012967;NM_001291510	Body;Body	.
chr5_112692575_112692595	AC	LOC102467216;APC	intergenic	Lung	177	0.001053	0.0530039	0.00205083	3878.73	0.086288	cg00190738	112706953	14.368	0.93507	0.0247349	0.889763	0.92232	0.952069	0.968103	APC	NM_001127511	TSS1500	N_Shore
chr5_40599704_40599732	TTTTG	LINC00603;PTGER4	intergenic	Lung	177	-0.004608	0.0530034	0.00205091	3878.9	0.0862897	cg20398769	40641224	41.506	0.934383	0.0209784	0.89485	0.921781	0.949227	0.960903	.	.	.	.
chr1_3335602_3335642	AC	PRDM16	intronic	Colon, transverse	176	-0.001814	0.0533006	0.00205093	3877.77	0.0881331	cg26537941	3380598	44.976	0.801838	0.0379292	0.739365	0.77488	0.829013	0.859037	PRDM16;PRDM16	NM_022114;NM_199454	Body;Body	.
chr6_30208904_30208950	TG	TRIM26	intronic	Colon, transverse	176	0.00358	0.0532999	0.00205106	3878.01	0.0881342	cg14606478	30206413	2.514	0.780567	0.0516989	0.692394	0.749616	0.813503	0.854145	TRIM26	NM_003449	5'UTR	.
chr15_40933268_40933298	TG	DLL4	intronic	Colon, transverse	176	-0.006206	0.0532997	0.00205111	3878.11	0.0881342	cg10988513	40932037	1.246	0.50679	0.106716	0.330241	0.430915	0.58037	0.678865	DLL4	NM_019074	Body	S_Shore
chr17_7354528_7354556	GT	KCTD11	UTR3	Colon, transverse	176	0.003814	0.0532995	0.00205114	3878.17	0.0881342	cg19071731	7342013	12.529	0.833162	0.0267861	0.789511	0.815882	0.850995	0.878154	ACAP1	NM_014716	Body	.
chr9_27368353_27368385	AC	MOB3B	intronic	Colon, transverse	176	0.015578	0.0532995	0.00205114	3878.17	0.0881342	cg20673867	27353430	14.939	0.502536	0.0992257	0.331194	0.441071	0.567076	0.651718	MOB3B	NM_024761	Body	.
chr11_3124803_3124839	ATGG	OSBPL5	intronic	Lung	177	-0.007691	0.0530023	0.00205114	3879.33	0.0862956	cg12963150	3137151	12.33	0.78959	0.0557864	0.690969	0.759688	0.826047	0.873749	OSBPL5;OSBPL5;OSBPL5	NM_145638;NM_001144063;NM_020896	5'UTR;5'UTR;5'UTR	.
chr2_11386862_11386910	TG	ROCK2;LINC00570	intergenic	Colon, transverse	176	0.006382	0.0532984	0.00205136	3878.59	0.0881407	cg27375286	11378367	8.519	0.486082	0.0913574	0.340113	0.428511	0.548939	0.627995	.	.	.	.
chr2_66440068_66440092	AC	MEIS1-AS2	ncRNA_intronic	Colon, transverse	176	0.002172	0.0532961	0.00205185	3879.5	0.0881585	cg03589296	66439160	0.92	0.277953	0.109128	0.119692	0.200068	0.353446	0.461502	MEIS1	NM_002398	Body	S_Shelf
chr11_132112718_132112758	AC	NTM	intronic	Lung	177	-0.007536	0.0529987	0.00205188	3880.73	0.0863131	cg26088269	132114090	1.352	0.859819	0.047784	0.775309	0.835012	0.891805	0.922853	NTM;NTM;NTM;NTM	NM_001144059;NM_001048209;NM_001144058;NM_016522	Body;Body;Body;Body	.
chr2_237524302_237524320	AT	MLPH	intronic	Colon, transverse	169	-0.004711	0.0554724	0.00205204	3879.86	0.0881647	cg07053536	237530874	6.563	0.923566	0.0530195	0.816259	0.901673	0.95812	0.975432	MLPH;MLPH;MLPH;MLPH;MLPH	NR_104019;NM_001042467;NM_001281474;NM_001281473;NM_024101	Body;Body;Body;Body;Body	.
chr8_122147804_122147850	CA	HAS2-AS1;SMILR	intergenic	Lung	177	-0.001814	0.0529974	0.00205216	3881.26	0.0863173	cg22461130	122147927	0.1	0.970718	0.0165721	0.943693	0.965128	0.981236	0.986882	.	.	.	.
chr11_33671581_33671617	AC	KIAA1549L	UTR3	Lung	177	0.000983	0.0529972	0.00205221	3881.34	0.0863173	cg09901532	33658727	12.872	0.935851	0.0127078	0.913301	0.929198	0.944067	0.953658	C11orf41	NM_012194	Body	Island
chr1_201884949_201884963	AT	IPO9	downstream	Colon, transverse	176	-0.005407	0.0532941	0.00205225	3880.26	0.0881718	cg15511928	201926128	41.172	0.689237	0.122141	0.494051	0.600556	0.778433	0.887225	LMOD1	NM_012134	Body	.
chr7_13155961_13156013	AG	ARL4A;ETV1	intergenic	Lung	177	-0.001813	0.0529958	0.00205248	3881.87	0.0863251	cg24495412	13179231	23.244	0.696746	0.0816076	0.574379	0.636387	0.751996	0.824215	.	.	.	.
chr6_10423591_10423633	TG	TFAP2A;LINC00518	intergenic	Lung	177	0.001705	0.0529953	0.0020526	3882.08	0.0863262	cg07514659	10434674	11.062	0.963019	0.0129064	0.937619	0.95594	0.972054	0.980729	C6orf218	NR_027793	Body	.
chr17_43786955_43786982	ATT	CFAP97D1	UTR3	Lung	175	0.002684	0.0535929	0.0020526	3882.09	0.0863262	cg20684727	43816657	29.6885	0.960462	0.0125839	0.941584	0.955183	0.968179	0.976202	MPP3;MPP3;MPP3	NM_001932;NR_003562;NM_001932	ExonBnd;Body;Body	.
chr2_9487834_9487851	CG	IAH1	intronic	Lung	177	0.004244	0.052995	0.00205265	3882.18	0.0863263	cg12269954	9441598	46.2445	0.905325	0.0377708	0.82968	0.882888	0.931807	0.949872	CPSF3	NM_016207	Body	.
chr19_49566794_49566806	AT	NOSIP	intronic	Lung	173	-0.052914	0.0542034	0.00205275	3882.37	0.0863286	cg06378142	49616376	49.576	0.641775	0.332892	0.0189178	0.426185	0.975051	0.982979	PRR12	NM_020719	Body	S_Shore
chr7_100171471_100171556	CGCCC	GPC2	exonic	Lung	176	0.001972	0.0532892	0.00205326	3883.34	0.0863444	cg10256639	100167541	3.9725	0.24718	0.0378982	0.183241	0.223985	0.270066	0.305828	GAL3ST4	NM_024637	5'UTR	N_Shelf
chr17_4839939_4839985	TG	MINK1	intronic	Lung	177	0.003036	0.0529908	0.00205353	3883.84	0.0863461	cg04103918	4823392	16.57	0.703624	0.0656474	0.585397	0.664797	0.744639	0.811286	PLD2	NM_002663	3'UTR	.
chr6_154725326_154725368	CA	CNKSR3;SCAF8	intergenic	Colon, transverse	176	-0.002286	0.0532879	0.00205353	3882.68	0.0882188	cg02865717	154732856	7.509	0.0749785	0.0210203	0.0464293	0.0595967	0.087118	0.113554	RBM16	NM_014892	TSS1500	N_Shore
chr22_35380833_35380894	TG	HMOX1	upstream	Lung	177	0.000526	0.0529906	0.00205356	3883.91	0.0863461	cg15009484	35399311	18.4475	0.943481	0.0129453	0.921956	0.936974	0.95307	0.959643	MCM5	NM_006739	TSS1500	N_Shore
chr17_7752160_7752194	AC	DNAH2	intronic	Lung	177	-0.002097	0.0529905	0.00205358	3883.93	0.0863461	cg25000600	7718227	33.95	0.232649	0.0512623	0.151904	0.198817	0.264573	0.316083	DNAH2	NM_020877	TSS1500	S_Shore
chr6_31197233_31197245	GT	HCG27	upstream	Lung	177	0.019738	0.0529895	0.0020538	3884.35	0.0863523	cg17931227	31180593	16.646	0.526151	0.0792435	0.412153	0.471888	0.571511	0.657637	.	.	.	Island
chr7_1023624_1023678	AC	C7orf50	intronic	Lung	177	-0.001034	0.0529894	0.00205381	3884.38	0.0863523	cg16182351	983430	40.221	0.524146	0.0435262	0.460374	0.496079	0.551586	0.595911	CYP2W1	NM_017781	Body	N_Shore
chr19_35964580_35964624	TTTA	LOC105372383	downstream	Colon, transverse	175	-0.006873	0.0535869	0.00205383	3883.26	0.0882278	cg05084349	35928597	36.005	0.59565	0.0674631	0.485566	0.549649	0.640876	0.70599	.	.	.	N_Shelf
chr14_35023787_35023823	AC	SRP54	intronic	Lung	177	0.006916	0.052989	0.00205388	3884.51	0.0863532	cg24733384	35047077	23.272	0.137578	0.0499852	0.0612245	0.0995279	0.170735	0.21851	FAM177A1;FAM177A1	NM_173607;NM_001079519	Body;Body	S_Shore
chr16_1154051_1154081	GGCGGGG	CACNA1H	intronic	Lung	176	0.003693	0.0532856	0.002054	3884.74	0.086356	cg01927207	1169758	15.692	0.20556	0.0370935	0.146171	0.181042	0.227327	0.26571	CACNA1H;CACNA1H	NM_001005407;NM_021098	Body;Body	S_Shore
chr1_50430864_50430908	AC	DMRTA2;FAF1	intergenic	Lung	177	-0.004858	0.0529883	0.00205404	3884.81	0.086356	cg20967739	50430155	0.731	0.238509	0.0563849	0.149968	0.198507	0.274614	0.3263	.	.	.	S_Shelf
chr17_4785234_4785258	AATA	VMO1	downstream	Colon, transverse	176	-0.005478	0.0532852	0.00205407	3883.71	0.088236	cg13170005	4787337	2.091	0.0787779	0.0391313	0.033681	0.0479235	0.10343	0.152674	VMO1;VMO1;VMO1;VMO1	NM_001144941;NM_001144940;NM_182566;NM_001144939	TSS1500;TSS1500;TSS1500;TSS1500	N_Shore
chr2_169365835_169365871	AC	LRP2;BBS5	intergenic	Colon, transverse	176	0.001767	0.0532841	0.0020543	3884.14	0.0882424	cg25554917	169363619	2.234	0.0459439	0.0168501	0.0271651	0.0352872	0.0517735	0.0787922	LRP2	NM_004525	TSS1500	N_Shore
chr6_165854988_165855044	GAAT	PDE10A;LINC00473	intergenic	Colon, transverse	176	0.00311	0.0532841	0.00205431	3884.17	0.0882424	cg18727102	165885005	29.989	0.0509238	0.0301812	0.0280428	0.037143	0.0544074	0.0845278	.	.	.	.
chr4_48653807_48653855	AGC	FRYL	intronic	Colon, transverse	176	-0.006639	0.0532837	0.00205439	3884.31	0.0882436	cg26711344	48629414	24.417	0.93376	0.0383764	0.86342	0.910383	0.96003	0.978424	FRYL	NM_015030	Body	.
chr5_31837016_31837052	AAAG	PDZD2	intronic	Colon, transverse	176	-0.008851	0.0532834	0.00205445	3884.43	0.0882444	cg00740267	31832260	4.774	0.803161	0.0591776	0.70213	0.765987	0.841673	0.904699	PDZD2	NM_178140	Body	.
chr11_45498881_45498957	CT	LINC02687;CHST1	intergenic	Lung	177	0.001913	0.0529859	0.00205453	3885.74	0.0863748	cg23441359	45468405	30.514	0.311339	0.042319	0.235739	0.284018	0.342182	0.381037	.	.	.	.
chr1_24492630_24492666	TG	NIPAL3;RCAN3AS	intergenic	Colon, transverse	176	-0.006345	0.053282	0.00205474	3884.97	0.0882519	cg00356897	24540302	47.654	0.734887	0.13208	0.49117	0.659304	0.829428	0.939469	LOC100506985	NR_109781	Body	.
chr17_42310778_42310800	TG	STAT5A	UTR3	Colon, transverse	176	-0.013048	0.0532818	0.00205477	3885.02	0.0882519	cg18852825	42317624	6.835	0.887764	0.0624723	0.806442	0.86292	0.924853	0.952678	STAT3;STAT3;STAT3	NM_003150;NM_139276;NM_213662	Body;Body;Body	.
chr9_28768613_28768654	AC	LINGO2	intronic	Lung	177	-0.006475	0.0529826	0.0020552	3887.01	0.0864011	cg10757159	28774958	6.3245	0.15839	0.0541718	0.0806242	0.119003	0.189857	0.254043	LINGO2	NM_001258282	5'UTR	.
chr2_101745972_101746007	TG	MAP4K4	intronic	Lung	177	-0.008481	0.0529801	0.00205572	3887.98	0.0864178	cg03974193	101699980	46.0095	0.424305	0.124303	0.248399	0.341274	0.488858	0.673284	MAP4K4;MAP4K4;MAP4K4	NM_145687;NM_004834;NM_145686	Body;Body;Body	S_Shore
chr4_163342976_163343019	CA	NPY5R	upstream	Colon, transverse	176	0.015655	0.0532763	0.0020559	3887.17	0.0882867	cg22128410	163343077	0.0795	0.723592	0.106857	0.537686	0.655496	0.790202	0.894896	NPY5R	NM_006174	TSS1500	N_Shore
chr2_9113332_9113475	CCTTCCCATCCTCCCTGCAT	MBOAT2;ASAP2	intergenic	Colon, transverse	176	0.004235	0.0532755	0.00205606	3887.47	0.0882902	cg03565241	9146028	32.6245	0.609018	0.0431076	0.539468	0.57767	0.640437	0.67128	.	.	.	.
chr17_50564125_50564163	GT	CACNA1G	intronic	Colon, transverse	176	0.004275	0.0532755	0.00205608	3887.51	0.0882902	cg05046666	50548486	15.658	0.61912	0.0559486	0.543178	0.586414	0.651431	0.727067	SPATA20;SPATA20;SPATA20	NM_001258372;NM_022827;NM_001258373	Body;Body;Body	S_Shore
chr18_6729557_6729593	CG	LOC101927168	ncRNA_intronic	Lung	177	0.001712	0.0529776	0.00205624	3888.98	0.086432	cg08955448	6728896	0.679	0.15097	0.0595334	0.0653342	0.107613	0.186554	0.271443	.	.	.	N_Shore
chr11_60643979_60644008	AC	LINC00301	ncRNA_intronic	Colon, transverse	176	-0.005446	0.0532745	0.00205628	3887.88	0.0882947	cg05705223	60615234	28.7595	0.978449	0.0287448	0.964923	0.976767	0.986067	0.989553	C11orf64	NR_026946	TSS1500	.
chr5_43234242_43234274	TTCA	NIM1K	intronic	Lung	177	-0.010701	0.0529766	0.00205645	3889.36	0.0864365	cg05803145	43245601	11.343	0.694308	0.0479166	0.614501	0.659989	0.728126	0.772365	NIM1K;NIM1K	NM_153361;NR_072980	5'UTR;Body	.
chr3_158696177_158696191	TA	GFM1;RARRES1	downstream	Lung	168	-0.013187	0.0557755	0.00205646	3889.38	0.0864365	cg04481170	158728206	32.022	0.20886	0.0511789	0.122191	0.1757	0.236172	0.292421	RARRES1;RARRES1	NM_206963;NM_002888	Body;Body	N_Shelf
chr19_5802766_5802798	GT	DUS3L;NRTN	intergenic	Lung	177	-0.008196	0.0529742	0.00205694	3890.3	0.086451	cg20238368	5795566	7.216	0.900967	0.0417809	0.837381	0.87028	0.933495	0.961497	.	.	.	N_Shelf
chr17_78904091_78904107	TG	TIMP2	intronic	Lung	177	0.000861	0.0529738	0.00205703	3890.46	0.0864511	cg03642503	78903175	0.924	0.709768	0.0422871	0.64472	0.684339	0.735337	0.782525	TIMP2	NM_003255	Body	S_Shore
chr2_74922413_74922459	ATCCC	LINC01291	ncRNA_intronic	Colon, transverse	176	-0.00571	0.0532708	0.00205703	3889.31	0.0883151	cg10293909	74958025	35.589	0.905231	0.0507146	0.815626	0.878523	0.940676	0.959304	POLE4	NM_019896	TSS1500	N_Shore
chr17_22411937_22411961	TG	FLJ36000	ncRNA_exonic	Lung	177	-0.00818	0.052973	0.0020572	3890.79	0.0864554	cg08003956	22412162	0.213	0.927286	0.0373935	0.856956	0.904438	0.95517	0.971796	FLJ36000	NR_027084	Body	.
chr22_38210623_38210661	GT	MAFF	intronic	Lung	177	0.002921	0.0529728	0.00205723	3890.84	0.0864554	cg08350219	38231206	20.564	0.729376	0.0609188	0.630795	0.689757	0.764031	0.829557	TMEM184B;TMEM184B;TMEM184B	NM_001195072;NM_012264;NM_001195071	Body;Body;Body	.
chr3_121786170_121786215	AAAAG	IQCB1	intronic	Lung	176	0.000212	0.0532691	0.00205738	3891.13	0.086458	cg24574508	121834473	48.2805	0.030407	0.0118286	0.0164666	0.0221143	0.0363881	0.050284	IQCB1;IQCB1;IQCB1;IQCB1;EAF2	NM_001023571;NM_001023570;NM_001023571;NM_001023570;NM_018456	ExonBnd;ExonBnd;5'UTR;5'UTR;TSS1500	N_Shore
chr2_9093441_9093533	AGAA	MBOAT2;ASAP2	intergenic	Lung	177	-0.000531	0.0529718	0.00205744	3891.24	0.0864586	cg24282887	9113807	20.32	0.968424	0.0154864	0.936397	0.962552	0.979331	0.985277	.	.	.	.
chr12_119122244_119122339	AGGAAGGC	SRRM4	intronic	Colon, transverse	176	-0.005394	0.0532679	0.00205763	3890.44	0.0883368	cg09831535	119116355	5.9365	0.931181	0.0252375	0.885113	0.915219	0.948093	0.97005	SRRM4	NM_194286	Body	.
chr10_73774694_73774714	CA	FUT11	intronic	Lung	177	-0.02177	0.0529704	0.00205773	3891.79	0.0864623	cg22676671	73785042	10.338	0.492031	0.0588719	0.398016	0.453355	0.528851	0.589079	ZSWIM8;ZSWIM8;ZSWIM8	NM_001242488;NM_001242487;NM_015037	TSS1500;TSS1500;TSS1500	N_Shore
chr19_32253141_32253177	CA	LINC01782;ZNF507	intergenic	Colon, transverse	176	-0.002192	0.0532674	0.00205774	3890.64	0.0883394	cg18251191	32224353	28.806	0.747337	0.0797639	0.628655	0.698729	0.803796	0.869795	.	.	.	N_Shore
chr17_80932146_80932164	AT	RPTOR	intronic	Lung	174	-0.006527	0.0538714	0.00205776	3891.84	0.0864623	cg03398951	80942042	9.887	0.854368	0.0624174	0.752282	0.815782	0.897186	0.962839	RPTOR;RPTOR	NM_020761;NM_001163034	Body;Body	Island
chr8_41655129_41655153	GT	ANK1	UTR3	Lung	177	-0.009365	0.05297	0.00205782	3891.96	0.086463	cg10034027	41651648	3.493	0.665733	0.0708724	0.558309	0.62277	0.714928	0.7743	.	.	.	N_Shore
chr19_55338489_55338552	CT	TMEM150B;KMT5C	intergenic	Lung	177	0.001319	0.0529692	0.00205797	3892.25	0.0864675	cg12485323	55301313	37.2075	0.490126	0.0390174	0.428207	0.463513	0.514412	0.553439	BRSK1	NM_032430	Body	N_Shore
chr4_1042323_1042337	AC	FGFRL1;RNF212	intergenic	Colon, transverse	176	-0.095829	0.0532658	0.00205806	3891.24	0.088351	cg04106633	1050796	8.466	0.820539	0.0809592	0.665223	0.778662	0.878499	0.946272	.	.	.	Island
chr16_65139978_65140022	TTTTA	CDH11;LINC02126	intergenic	Lung	174	-0.005251	0.0538694	0.00205816	3892.61	0.0864736	cg15163159	65120237	19.763	0.521942	0.0874524	0.348514	0.475412	0.574551	0.660218	CDH11;CDH11	NM_001308392;NM_001797	5'UTR;5'UTR	N_Shore
chr3_126086498_126086538	TG	SLC41A3	intronic	Lung	177	-0.005126	0.0529665	0.00205854	3893.32	0.0864875	cg02119848	126107445	20.927	0.788209	0.0893258	0.688029	0.762228	0.828344	0.899903	ALDH1L1	NM_012190	Body	.
chr7_43995839_43995877	GT	POLR2J4	ncRNA_intronic	Colon, transverse	176	-0.003598	0.0532634	0.00205856	3892.2	0.0883615	cg11444527	44041876	46.018	0.839653	0.0745691	0.710313	0.789436	0.896215	0.932134	FLJ35390;RASA4P;FLJ35390	NR_024416;NR_024116;NR_015401	Body;TSS1500;Body	S_Shore
chr10_133013561_133013661	AAGAATGAGGAAGCCGAGG	LINC01168;ADGRA1-AS1	intergenic	Colon, transverse	176	0.010106	0.0532633	0.00205858	3892.23	0.0883615	cg02607237	132987856	25.755	0.521026	0.0617616	0.417864	0.484269	0.564141	0.608691	.	.	.	N_Shelf
chr19_18737739_18737766	CTC	CRTC1	intronic	Lung	177	-0.011109	0.0529658	0.00205868	3893.58	0.0864913	cg17759252	18777271	39.5185	0.551122	0.146989	0.310582	0.441417	0.662268	0.799359	CRTC1;CRTC1	NM_015321;NM_001098482	Body;Body	Island
chr6_30099075_30099135	AAAG	RNF39;TRIM31	intergenic	Lung	177	-0.005657	0.0529655	0.00205875	3893.71	0.0864923	cg05745631	30127401	28.296	0.477542	0.0799423	0.350227	0.417752	0.531044	0.612454	.	.	.	Island
chr16_10558478_10558506	GT	EMP2	intronic	Colon, transverse	176	0.003051	0.0532618	0.00205889	3892.81	0.0883726	cg00451635	10581173	22.681	0.272669	0.0550953	0.182083	0.235916	0.311125	0.356994	EMP2	NM_001424	TSS1500	S_Shore
chr16_20959610_20959656	AC	DNAH3	intronic	Colon, transverse	176	0.004609	0.0532614	0.00205896	3892.95	0.0883729	cg12778195	20930594	29.039	0.924051	0.0743685	0.781707	0.925229	0.962117	0.974211	.	.	.	.
chr11_18120427_18120457	TCCCTC	MRGPRX3	upstream	Colon, transverse	176	-0.01302	0.0532611	0.00205903	3893.09	0.0883729	cg11280732	18110823	9.619	0.133476	0.0606621	0.0521262	0.0897491	0.170268	0.243648	.	.	.	.
chr17_75532055_75532077	AC	LLGL2	intronic	Colon, transverse	176	0.003137	0.0532605	0.00205915	3893.31	0.0883759	cg08827674	75526458	5.608	0.250713	0.0599846	0.148046	0.209384	0.290864	0.343966	LLGL2;LLGL2;LLGL2	NM_001015002;NM_004524;NM_001031803	5'UTR;5'UTR;5'UTR	Island
chr10_132561722_132561762	CA	INPP5A	intronic	Lung	177	-0.002584	0.052962	0.00205947	3895.08	0.0865209	cg05985448	132545855	15.887	0.90724	0.0212506	0.872653	0.895015	0.923013	0.934604	INPP5A	NM_005539	Body	N_Shore
chr5_180174431_180174508	GT	RASGEF1C	intronic	Lung	177	-0.002717	0.0529605	0.00205978	3895.67	0.0865301	cg05847918	180177649	3.1795	0.433455	0.054311	0.352037	0.393466	0.465571	0.526835	RASGEF1C	NM_175062	5'UTR	.
chr19_46762218_46762252	GT	FKRP;SLC1A5	intergenic	Lung	177	-0.001703	0.0529599	0.0020599	3895.89	0.0865315	cg03359362	46786354	24.119	0.0332503	0.0173189	0.0200658	0.0245531	0.0365234	0.0581827	SLC1A5;SLC1A5;SLC1A5	NM_001145145;NM_005628;NM_001145144	TSS1500;Body;5'UTR	N_Shore
chr12_94164661_94164705	CA	PLXNC1	intronic	Lung	177	-0.005042	0.0529599	0.00205991	3895.91	0.0865315	cg00420566	94187603	22.92	0.798223	0.0530076	0.719716	0.75803	0.831671	0.893686	PLXNC1	NM_005761	Body	S_Shore
chr19_46429463_46429489	AC	CCDC8;PNMA8A	intergenic	Colon, transverse	176	0.01148	0.0532566	0.00205995	3894.83	0.0884025	cg00934864	46412888	16.588	0.15787	0.0776184	0.0440206	0.0958809	0.216534	0.288603	CCDC8;CCDC8	NM_032040;NM_032040	1stExon;5'UTR	S_Shore
chr8_89836575_89836621	GT	RIPK2;OSGIN2	intergenic	Lung	177	-0.004611	0.0529595	0.00205999	3896.06	0.086533	cg26788375	89834803	1.795	0.509674	0.0867583	0.371773	0.452391	0.559081	0.648718	.	.	.	.
chr1_44812786_44812838	GT	BTBD19	intronic	Colon, transverse	176	-0.000617	0.0532564	0.00206	3894.93	0.0884025	cg08441499	44828142	15.33	0.967239	0.0121943	0.944477	0.961155	0.97507	0.98323	PTCH2;PTCH2	NM_001166292;NM_003738	Body;Body	.
chr2_101965178_101965216	GA	MAP4K4;LINC01127	intergenic	Colon, transverse	176	0.011777	0.053256	0.00206008	3895.08	0.0884025	cg18531202	101980684	15.487	0.665528	0.0664483	0.552742	0.628856	0.707397	0.768356	.	.	.	.
chr13_114141266_114141282	CA	RASA3;CDC16	intergenic	Colon, transverse	176	0.008634	0.0532559	0.0020601	3895.1	0.0884025	cg06361948	114107060	34.214	0.861676	0.0480374	0.77824	0.833825	0.894487	0.942415	RASA3	NM_007368	Body	N_Shelf
chr6_30000957_30000981	AAGG	ZNRD1ASP	downstream	Lung	177	0.000455	0.052958	0.00206029	3896.62	0.0865436	cg14731892	29977203	23.766	0.0327345	0.0113866	0.0194749	0.025962	0.0369794	0.0518666	HCG9	NR_028032	Body	Island
chr15_90465671_90465707	TGTT	IQGAP1	intronic	Lung	177	0.009234	0.0529576	0.00206038	3896.8	0.0865442	cg13976007	90478875	13.186	0.878902	0.0521391	0.79882	0.841742	0.91531	0.960351	IQGAP1	NM_003870	Body	.
chr20_37413093_37413109	GT	SRC;BLCAP	intergenic	Colon, transverse	176	-0.013564	0.0532538	0.00206052	3895.9	0.0884187	cg12361951	37377263	35.838	0.744799	0.0604943	0.641887	0.705712	0.78439	0.828837	SRC;SRC	NM_005417;NM_198291	5'UTR;5'UTR	.
chr1_181296037_181296087	AC	LINC01699;CACNA1E	intergenic	Lung	177	-0.001248	0.0529561	0.00206068	3897.37	0.0865543	cg19955462	181320661	24.599	0.3274	0.0403631	0.255023	0.30085	0.353178	0.392133	.	.	.	S_Shore
chr17_47351279_47351328	GT	EFCAB13	intronic	Lung	177	0.00471	0.0529546	0.002061	3897.97	0.0865657	cg10724292	47313628	37.6755	0.610108	0.101999	0.4496	0.540307	0.685665	0.780675	THCAT158;THCAT158	NR_110881;NR_110880	Body;Body	.
chr2_238516806_238516844	GA	LINC01107	ncRNA_intronic	Lung	177	-0.002171	0.0529539	0.00206113	3898.23	0.0865677	cg14157768	238505463	11.362	0.781528	0.07887	0.648344	0.742233	0.832959	0.890252	.	.	.	.
chr3_139428079_139428142	GA	LOC100507291	ncRNA_intronic	Lung	177	-0.000602	0.0529536	0.0020612	3898.36	0.0865686	cg07609662	139455871	27.7605	0.911528	0.040505	0.831563	0.888284	0.943674	0.965893	RBP2;LOC100507291	NM_004164;NR_121609	Body;Body	.
chr12_108875232_108875280	AC	SSH1;DAO	intergenic	Colon, transverse	176	-0.004076	0.0532501	0.00206129	3897.35	0.0884465	cg22522688	108827456	47.8	0.636798	0.120529	0.458328	0.554544	0.717658	0.83353	SSH1;SSH1;SSH1;SSH1	NM_001161331;NM_001161331;NM_001161330;NM_018984	1stExon;5'UTR;Body;Body	.
chr1_200624407_200624440	TAT	KIF14;DDX59	intergenic	Colon, transverse	170	0.005687	0.0551034	0.00206141	3897.58	0.0884465	cg20422386	200628606	4.1825	0.793084	0.0872023	0.627025	0.737078	0.859344	0.92372	.	.	.	.
chr9_36929238_36929290	AAGG	PAX5	intronic	Colon, transverse	176	0.003418	0.0532495	0.00206142	3897.6	0.0884465	cg08526796	36901508	27.756	0.256373	0.0440269	0.189077	0.22405	0.285348	0.326059	PAX5;PAX5;PAX5;PAX5;PAX5;PAX5;PAX5;PAX5;PAX5;PAX5;PAX5;PAX5;PAX5	NR_104000;NR_103999;NM_001280550;NM_001280549;NM_001280556;NM_001280551;NM_016734;NM_001280555;NM_001280554;NM_001280553;NM_001280552;NM_001280548;NM_001280547	Body;Body;Body;Body;Body;Body;Body;Body;Body;Body;Body;Body;Body	.
chr17_79810695_79810713	GT	CBX8;LINC01977	intergenic	Colon, transverse	176	0.004772	0.0532495	0.00206142	3897.6	0.0884465	cg14265068	79789698	21.006	0.304514	0.0551826	0.214609	0.270358	0.338012	0.402107	.	.	.	Island
chr9_116446221_116446309	AG	ASTN2	intronic	Colon, transverse	176	0.001849	0.0532494	0.00206143	3897.62	0.0884465	cg13792444	116483164	36.899	0.662625	0.0741213	0.543588	0.617324	0.710695	0.78416	ASTN2;ASTN2;ASTN2;ASTN2	NM_198186;NM_014010;NM_198188;NM_198187	Body;Body;Body;Body	.
chr3_157177026_157177048	TC	CCNL1;VEPH1	intergenic	Colon, transverse	176	0.01081	0.0532493	0.00206145	3897.66	0.0884465	cg10191882	157159091	17.946	0.153455	0.0586528	0.0617018	0.100022	0.196124	0.246895	CCNL1;CCNL1	NM_001308185;NM_020307	Body;Body	N_Shore
chr2_219662059_219662085	GT	SLC4A3;LINC01803	intergenic	Lung	177	0.002866	0.0529519	0.00206157	3899.04	0.0865819	cg06577951	219631118	30.954	0.536071	0.0364897	0.481079	0.511342	0.558225	0.593904	SLC4A3;SLC4A3;SLC4A3	NR_048551;NM_005070;NM_201574	Body;Body;Body	S_Shelf
chr15_66859997_66860033	TGAA	SMAD6;LINC02206	intergenic	Lung	177	-0.011305	0.0529513	0.00206168	3899.26	0.0865848	cg05685198	66833541	26.474	0.396722	0.0665356	0.28111	0.35719	0.440576	0.500512	.	.	.	.
chr20_60096313_60096345	GT	LOC729296	ncRNA_intronic	Lung	177	0.002978	0.052951	0.00206174	3899.37	0.0865852	cg10673290	60143317	46.988	0.958265	0.0260453	0.915492	0.951094	0.971484	0.981898	MIR646HG	NR_046099	Body	.
chr2_109123980_109124020	TTTA	EDAR;SH3RF3-AS1	intergenic	Colon, transverse	176	-0.002854	0.0532463	0.00206207	3898.83	0.088471	cg10410507	109142434	18.434	0.865372	0.0567282	0.776937	0.824699	0.901325	0.967898	MIR4265;SH3RF3	NR_036223;NM_001099289	TSS1500;Body	.
chr17_80173325_80173342	GC	CARD14	intronic	Lung	177	0.003482	0.0529491	0.00206214	3900.13	0.0866002	cg02604597	80160666	12.6675	0.197202	0.0356852	0.134517	0.172852	0.218024	0.262985	.	.	.	.
chr1_156660388_156660406	TG	BCAN	downstream	Lung	177	-0.014536	0.0529489	0.00206218	3900.21	0.0866002	cg15101245	156661450	1.053	0.331182	0.0803532	0.19292	0.283132	0.385518	0.449117	.	.	.	S_Shelf
chr2_215869791_215869857	TG	LINC00607;MREG	intergenic	Colon, transverse	176	-0.003226	0.0532442	0.00206252	3899.68	0.0884822	cg05847388	215881169	11.345	0.459313	0.0688127	0.334314	0.423108	0.499523	0.562845	.	.	.	.
chr20_31846442_31846476	AG	FOXS1	upstream	Lung	177	-0.003959	0.0529468	0.00206262	3901.04	0.0866147	cg22146348	31846323	0.136	0.879506	0.0454635	0.807351	0.852248	0.909396	0.943562	FOXS1	NM_004118	TSS1500	S_Shore
chr15_41914040_41914058	TG	EHD4	intronic	Colon, transverse	176	-0.008124	0.0532431	0.00206274	3900.1	0.0884877	cg06951404	41899873	14.176	0.813084	0.0525907	0.727803	0.777222	0.849333	0.893935	EHD4	NM_139265	3'UTR	N_Shore
chr14_70883802_70883862	ATCC	MAP3K9;PCNX1	intergenic	Colon, transverse	176	-0.019852	0.0532419	0.00206297	3900.54	0.0884957	cg16573130	70886491	2.659	0.782303	0.100748	0.622742	0.723628	0.861225	0.908227	.	.	.	.
chr12_24670494_24670568	TTTGC	LINC00477;BCAT1	intergenic	Lung	177	-0.021497	0.0529449	0.00206301	3901.77	0.0866291	cg26436026	24701489	30.958	0.865236	0.102969	0.751635	0.856826	0.910368	0.941535	.	.	.	.
chr11_12294797_12294839	CTC	MICALCL	exonic	Colon, transverse	176	-0.008818	0.0532402	0.00206334	3901.23	0.0885044	cg07033494	12287752	7.066	0.46723	0.0750312	0.32744	0.42788	0.521392	0.575057	MICALCL	NM_032867	5'UTR	.
chr16_826414_826454	AC	PRR25;LMF1	intergenic	Colon, transverse	176	0.002823	0.0532401	0.00206336	3901.28	0.0885044	cg07531248	825410	1.024	0.456844	0.0507711	0.359922	0.425526	0.494036	0.533301	.	.	.	Island
chr11_8771529_8771567	AG	LOC102724784	ncRNA_intronic	Lung	177	-0.001315	0.0529431	0.00206337	3902.46	0.0866424	cg13736131	8811360	39.812	0.476028	0.0554277	0.380842	0.446679	0.512423	0.557934	ST5;ST5;ST5	NM_213618;NM_139157;NM_005418	TSS1500;TSS200;5'UTR	.
chr20_17785945_17785971	AC	BANF2;SNX5	intergenic	Lung	177	-0.003285	0.0529425	0.00206351	3902.72	0.0866447	cg00850451	17822291	36.333	0.902919	0.0409233	0.827391	0.8782	0.934437	0.956243	.	.	.	.
chr8_65146593_65146617	CA	CYP7B1;LINC00251	intergenic	Lung	177	0.003792	0.0529424	0.00206352	3902.74	0.0866447	cg23695072	65143600	3.005	0.545923	0.0761032	0.423621	0.504337	0.590494	0.666562	.	.	.	.
chr6_34069647_34069687	GT	GRM4	intronic	Colon, transverse	176	-0.002424	0.0532382	0.00206375	3902.01	0.0885171	cg13608073	34053739	15.928	0.894918	0.107424	0.684854	0.815337	0.981016	0.989339	GRM4;GRM4;GRM4;GRM4;GRM4;GRM4	NM_001282847;NM_001256813;NM_001256812;NM_000841;NM_001256811;NM_001256809	Body;Body;Body;Body;Body;Body	N_Shelf
chr3_123358155_123358195	GT	ADCY5	intronic	Lung	177	0.000742	0.0529401	0.002064	3903.64	0.0866607	cg00049674	123339688	18.487	0.752866	0.0444262	0.678324	0.730136	0.783331	0.812909	ADCY5;ADCY5	NM_001199642;NM_183357	Body;Body	.
chr5_135383700_135383746	GT	MACROH2A1	intronic	Lung	177	-0.006895	0.0529397	0.00206408	3903.81	0.0866607	cg26214742	135400224	16.501	0.386482	0.0841429	0.261146	0.331704	0.439909	0.527516	H2AFY;H2AFY;H2AFY;H2AFY	NM_138610;NM_138609;NM_004893;NM_001040158	TSS1500;TSS1500;TSS1500;TSS1500	S_Shore
chr2_206804282_206804334	GT	FASTKD2;CPO	intergenic	Lung	177	0.001476	0.0529392	0.0020642	3904.02	0.0866607	cg14052038	206822819	18.511	0.96245	0.0168809	0.929607	0.953278	0.973658	0.983563	.	.	.	.
chr11_7251099_7251133	AC	SYT9	upstream	Lung	177	0.003498	0.052939	0.00206422	3904.07	0.0866607	cg01806928	7251573	0.457	0.284588	0.0420489	0.223432	0.25717	0.313131	0.352991	SYT9	NM_175733	TSS1500	Island
chr1_229578409_229578482	TCTT	ABCB10;TAF5L	intergenic	Colon, transverse	176	-0.002242	0.0532359	0.00206422	3902.9	0.0885333	cg10478231	229559764	18.6815	0.32146	0.0955545	0.15246	0.253921	0.385069	0.47292	ABCB10	NM_012089	TSS1500	S_Shore
chr17_40369300_40369344	AC	GJD3;TOP2A	intergenic	Colon, transverse	176	0.005196	0.0532355	0.0020643	3903.05	0.0885348	cg06949812	40361741	7.581	0.446233	0.0493594	0.361614	0.418172	0.478899	0.519625	GJD3;GJD3	NM_152219;NM_152219	1stExon;3'UTR	N_Shore
chr22_50296193_50296229	AC	PLXNB2	intronic	Lung	177	-0.008022	0.052937	0.00206464	3904.85	0.0866743	cg25486187	50271426	24.785	0.318173	0.0534921	0.244578	0.275503	0.354527	0.412667	MAPK11;MAPK11	NM_002751;NR_110887	TSS1500;TSS1500	Island
chr17_42057497_42057540	CG	ZNF385C	intronic	Lung	177	-0.001586	0.0529357	0.00206491	3905.37	0.0866838	cg12454917	42019756	37.7625	0.967443	0.0112899	0.948806	0.959083	0.975802	0.985122	NKIRAS2;NKIRAS2;NKIRAS2;NKIRAS2;NKIRAS2	NM_001144929;NM_001144928;NM_001144927;NM_017595;NM_001001349	TSS1500;TSS1500;TSS1500;TSS1500;5'UTR	N_Shore
chr21_31900446_31900478	AC	HUNK	intronic	Colon, transverse	176	0.006037	0.0532325	0.00206491	3904.2	0.0885567	cg15636421	31870182	30.28	0.579728	0.0868227	0.431907	0.518502	0.635118	0.708924	.	.	.	N_Shelf
chr1_94976016_94976040	AA	ALG14	UTR3	Colon, transverse	174	0.000729	0.0538357	0.00206502	3904.42	0.0885596	cg05729566	94942352	33.676	0.854018	0.12058	0.616877	0.783486	0.953559	0.972057	LOC729970	NR_033998	Body	.
chr11_118126912_118126942	GT	TMPRSS4;SCN4B	intergenic	Lung	177	0.005706	0.0529342	0.00206523	3905.98	0.0866936	cg05483673	118081418	45.509	0.284191	0.0535858	0.194295	0.247156	0.32209	0.3633	TMPRSS4-AS1;TMPRSS4;TMPRSS4;TMPRSS4;TMPRSS4;TMPRSS4;TMPRSS4;TMPRSS4	NR_038318;NM_001290094;NM_001290096;NR_110734;NM_001173552;NM_001173551;NM_019894;NM_001083947	Body;5'UTR;5'UTR;Body;Body;Body;Body;Body	.
chr7_128258665_128258734	TTTC	LEP;RBM28	intergenic	Lung	176	0.000681	0.0532305	0.00206532	3906.15	0.0866954	cg05091920	128257922	0.7775	0.857037	0.0335084	0.80282	0.830834	0.880065	0.907573	.	.	.	.
chr16_51185676_51185706	AC	MIR548AI	ncRNA_intronic	Colon, transverse	176	-0.005144	0.0532303	0.00206537	3905.07	0.0885684	cg10143603	51166217	19.474	0.425291	0.0464016	0.345233	0.400533	0.451465	0.499978	.	.	.	.
chr7_19957718_19957746	GT	LOC101927668	ncRNA_intronic	Lung	177	0.004498	0.052932	0.00206569	3906.84	0.0867083	cg10657941	19958255	0.523	0.585054	0.104547	0.411595	0.518151	0.65852	0.730511	LOC101927668	NR_110114	Body	.
chr7_50742255_50742320	CG	GRB10	intronic	Lung	177	0.001233	0.0529316	0.00206577	3906.99	0.0867083	cg26050906	50732505	9.7825	0.799439	0.0442914	0.722266	0.772382	0.830148	0.867229	GRB10;GRB10;GRB10	NM_001001555;NM_005311;NM_001001549	5'UTR;TSS200;TSS200	.
chr6_112150202_112150259	AC	LAMA4	intronic	Colon, transverse	176	0.005233	0.053228	0.00206585	3905.98	0.0885851	cg12188410	112139265	10.9655	0.891418	0.0653298	0.8046	0.865163	0.930572	0.94865	LAMA4;LAMA4;LAMA4	NM_002290;NM_001105207;NM_001105206	Body;Body;Body	.
chr6_131124935_131124995	CTTC	EPB41L2;AKAP7	intergenic	Lung	177	-0.004158	0.0529302	0.00206605	3907.52	0.0867182	cg05232230	131134656	9.691	0.514936	0.0561796	0.421141	0.48207	0.550021	0.601579	AKAP7	NM_016377	TSS1500	N_Shore
chr8_133440995_133441031	TCTT	NDRG1;ST3GAL1	intergenic	Colon, transverse	176	-0.001514	0.053225	0.00206647	3907.15	0.0886075	cg26301870	133485151	44.138	0.874718	0.0481488	0.80004	0.849905	0.904777	0.940623	ST3GAL1;ST3GAL1	NM_173344;NM_003033	5'UTR;5'UTR	.
chr11_20023699_20023735	GT	NAV2	intronic	Colon, transverse	176	0.003737	0.053225	0.00206647	3907.15	0.0886075	cg16801797	20021963	1.754	0.576485	0.0612856	0.48216	0.539131	0.606664	0.691542	NAV2;NAV2;NAV2;NAV2	NM_001111019;NM_182964;NM_001111018;NM_145117	TSS1500;Body;Body;Body	.
chr20_61176755_61176900	GAAA	LINC01718;CDH4	intergenic	Lung	177	0.001935	0.052928	0.00206651	3908.4	0.0867357	cg22529504	61168513	8.3145	0.556961	0.0382842	0.497157	0.529002	0.58444	0.622569	.	.	.	.
chr1_44782629_44782669	AAAT	BEST4	downstream	Lung	177	-0.009924	0.0529276	0.00206659	3908.55	0.0867372	cg18928066	44813365	30.716	0.465188	0.0756445	0.345851	0.419977	0.509942	0.59537	BTBD19;BTBD19	NM_001136537;NM_001136537	Body;ExonBnd	Island
chr3_186103620_186103670	AC	ETV5	intronic	Lung	177	-0.002686	0.0529273	0.00206666	3908.68	0.0867381	cg07803284	186094682	8.963	0.798174	0.0736598	0.672219	0.747721	0.846406	0.902264	ETV5	NM_004454	Body	.
chr14_104301370_104301400	ACC	LINC02691;C14orf180	intergenic	Lung	177	0.000455	0.0529261	0.00206691	3909.15	0.0867466	cg23142004	104304672	3.287	0.564328	0.0510022	0.483613	0.531651	0.594213	0.652549	.	.	.	.
chr4_139889903_139889966	TGC	MAML3	exonic	Lung	177	0.005313	0.0529243	0.00206728	3909.84	0.0867582	cg17446958	139933623	43.6885	0.786924	0.0771018	0.677445	0.743485	0.840261	0.897622	MAML3	NM_018717	Body	.
chr14_103219476_103219526	TG	LINC00605;LOC105378183	intergenic	Colon, transverse	176	-0.004198	0.0532201	0.00206748	3909.06	0.0886468	cg09741608	103245881	26.38	0.433232	0.0936853	0.271315	0.376695	0.499846	0.579315	.	.	.	.
chr17_27340735_27340771	TAAA	WSB1;TBC1D3P5	intergenic	Colon, transverse	176	-0.004942	0.0532186	0.00206779	3909.65	0.0886561	cg24185397	27332583	8.17	0.223377	0.068686	0.105281	0.176059	0.269995	0.328728	.	.	.	N_Shore
chr5_24511545_24511591	AG	CDH10	intronic	Lung	177	0.002116	0.052921	0.00206796	3911.14	0.0867811	cg14458596	24553519	41.951	0.871373	0.0545249	0.786425	0.836176	0.914281	0.950748	CDH10	NM_006727	Body	.
chr13_43107524_43107556	AC	DNAJC15	UTR3	Lung	176	0.003985	0.0532163	0.00206826	3911.71	0.0867919	cg10652054	43074990	32.55	0.843845	0.0657604	0.727065	0.811741	0.890903	0.924953	DNAJC15	NM_013238	Body	.
chr8_142867394_142867428	TG	GML;CYP11B1	intergenic	Colon, transverse	176	0.00675	0.053216	0.00206833	3910.67	0.0886772	cg14283082	142865393	2.018	0.46299	0.0571337	0.37017	0.427401	0.502153	0.563087	.	.	.	.
chr1_54510616_54510666	AAACC	SSBP3;ACOT11	intergenic	Colon, transverse	176	0.000301	0.0532154	0.00206845	3910.89	0.0886801	cg02997874	54484473	26.168	0.88805	0.0425147	0.814008	0.864001	0.920575	0.947211	.	.	.	N_Shelf
chr10_88824985_88825043	CT	ANKRD22	intronic	Colon, transverse	176	-0.000518	0.0532152	0.00206849	3910.97	0.0886801	cg10826270	88823998	1.016	0.973824	0.0101268	0.956112	0.970087	0.979842	0.98444	ANKRD22	NM_144590	Body	.
chr1_108035050_108035088	CA	VAV3-AS1;SLC25A24	intergenic	Colon, transverse	176	0.005796	0.0532144	0.00206866	3911.3	0.0886855	cg22499135	108000481	34.588	0.931847	0.046862	0.848801	0.916094	0.961888	0.980297	.	.	.	.
chr11_130447484_130447530	AC	ADAMTS8;ADAMTS15	intergenic	Colon, transverse	176	-0.005274	0.0532138	0.00206879	3911.54	0.088689	cg10985970	130446155	1.352	0.660432	0.11996	0.457644	0.583697	0.733584	0.873965	.	.	.	N_Shelf
chr17_50509536_50509574	TG	MYCBPAP	intronic	Colon, transverse	176	-0.002562	0.0532134	0.00206886	3911.67	0.0886899	cg24977335	50506306	3.249	0.703887	0.0491822	0.629867	0.675876	0.733988	0.78544	.	.	.	N_Shore
chr11_111446624_111446654	AC	LOC100132078;BTG4	intergenic	Colon, transverse	176	-0.004087	0.0532117	0.00206921	3912.34	0.0887011	cg10805106	111454347	7.708	0.641532	0.0577411	0.541854	0.602024	0.676989	0.736742	.	.	.	.
chr14_77776861_77776917	AC	C14orf178;ADCK1	intergenic	Lung	177	0.005482	0.0529147	0.00206927	3913.61	0.0868282	cg21497246	77759181	17.708	0.97333	0.0523514	0.925878	0.979459	0.988958	0.992408	SNW1;C14orf178	NM_012245;NM_174943	Body;TSS1500	N_Shore
chr15_92714068_92714098	AC	FAM174B;ASB9P1	intergenic	Colon, transverse	176	0.009971	0.0532111	0.00206935	3912.59	0.0887048	cg18674312	92694351	19.732	0.80251	0.0717817	0.680433	0.75744	0.855221	0.901499	.	.	.	.
chr17_43317155_43317181	TTC	RNU2-1;LINC00910	intergenic	Lung	177	-0.000376	0.052912	0.00206983	3914.67	0.086848	cg10451844	43324584	7.416	0.706127	0.0556967	0.625228	0.669814	0.737379	0.807268	.	.	.	.
chr12_93202780_93202903	GGAA	LOC643339	ncRNA_intronic	Colon, transverse	176	0.00287	0.0532081	0.00206995	3913.73	0.0887247	cg10489798	93174037	28.8045	0.572645	0.12733	0.326974	0.505626	0.656271	0.757515	LOC102724933;LOC643339	NR_120492;NR_040096	TSS1500;Body	.
chr1_23838630_23838741	GCCACACCCCCTCGCAC	HMGCL;FUCA1	intergenic	Colon, transverse	176	-0.003606	0.0532067	0.00207024	3914.29	0.0887345	cg15997130	23838713	0.0275	0.063637	0.0191959	0.0392692	0.0505251	0.0728001	0.101043	.	.	.	.
chr3_127549749_127549783	GT	LINC01471;TPRA1	intergenic	Lung	177	0.003851	0.0529091	0.00207043	3915.81	0.0868655	cg25169492	127596891	47.125	0.866098	0.0507225	0.7785	0.835813	0.903201	0.935436	MCM2;MCM2	NM_004526;NR_073375	TSS1500;TSS1500	N_Shore
chr15_81133894_81133924	TGC	CFAP161	upstream	Colon, transverse	176	0.009607	0.0532053	0.00207053	3914.83	0.0887433	cg14380111	81134019	0.11	0.0803188	0.046364	0.0352735	0.0514444	0.0950662	0.158819	C15orf26	NM_173528	TSS1500	N_Shore
chr16_66738884_66738934	AC	DYNC1LI2	intronic	Lung	177	0.004184	0.0529085	0.00207057	3916.08	0.0868695	cg18693704	66697410	41.499	0.148838	0.0519332	0.0694919	0.106539	0.184578	0.2295	CMTM4;CMTM4	NM_178818;NM_181521	TSS1500;TSS1500	S_Shore
chr6_105735323_105735365	GT	PREP;PRDM1	intergenic	Colon, transverse	176	0.003312	0.0532051	0.00207057	3914.91	0.0887433	cg14805186	105727052	8.292	0.911634	0.0721365	0.755837	0.882518	0.972815	0.986224	.	.	.	.
chr15_88612571_88612615	TTTA	MIR3529;MIR7-2	upstream;downstream	Lung	177	0.011734	0.0529075	0.00207077	3916.46	0.086876	cg20808613	88625074	12.481	0.578934	0.0817052	0.454343	0.519883	0.629059	0.703238	AEN	NM_022767	5'UTR	S_Shelf
chr12_53660854_53660869	CAA	ATF7;ATP5MC2	intergenic	Lung	177	-0.013257	0.0529062	0.00207104	3916.95	0.0868836	cg13477804	53677438	16.5765	0.12364	0.0504548	0.0465403	0.085562	0.156391	0.208569	ATP5G2;ATP5G2	NM_005176;NM_001002031	TSS1500;TSS1500	Island
chr11_73964765_73964813	TG	DNAJB13	intronic	Lung	177	-0.002729	0.052906	0.00207109	3917.06	0.0868836	cg05343106	73950184	14.605	0.903205	0.044669	0.829801	0.869578	0.938141	0.971756	DNAJB13	NM_153614	TSS200	.
chr8_26577993_26578017	TC	DPYSL2	UTR5	Colon, transverse	176	-0.009533	0.0532019	0.00207123	3916.16	0.0887675	cg00441434	26576538	1.467	0.161674	0.0546208	0.0726604	0.123268	0.195912	0.260363	DPYSL2	NM_001386	TSS1500	N_Shore
chr9_100673739_100673781	AC	CAVIN4;PLPPR1	intergenic	Lung	177	-0.00269	0.0529052	0.00207125	3917.36	0.0868883	cg07180656	100670861	2.899	0.710417	0.064503	0.604308	0.668063	0.755042	0.818393	.	.	.	.
chr12_32142444_32142504	CTAT	BICD1	intronic	Lung	177	0.002525	0.0529047	0.00207135	3917.55	0.0868905	cg16534142	32108248	34.226	0.294358	0.0425382	0.219312	0.270315	0.321536	0.359317	BICD1;BICD1	NM_001003398;NM_001714	Body;Body	S_Shore
chr17_74455123_74455151	CA	GPRC5C;CD300A	intergenic	Colon, transverse	176	-0.007717	0.0532004	0.00207156	3916.77	0.0887775	cg22523141	74456321	1.184	0.901907	0.0383079	0.843797	0.876186	0.928172	0.96157	.	.	.	S_Shore
chr21_33237078_33237110	GT	IFNAR2	intronic	Lung	177	-0.002029	0.0529025	0.00207182	3918.43	0.0869082	cg00288436	33252732	15.638	0.857319	0.0464846	0.785037	0.828124	0.891155	0.916638	IFNAR2;IFNAR2;IFNAR2;IFNAR2;IFNAR2;IFNAR2	NM_207584;NM_000874;NM_001289128;NM_001289126;NM_001289125;NM_207585	Body;Body;Body;Body;Body;Body	.
chr18_55096629_55096657	CA	CCDC68;LINC01929	intergenic	Lung	177	-0.006644	0.0529021	0.00207189	3918.56	0.0869088	cg05083982	55110732	14.089	0.684109	0.0736379	0.562261	0.635582	0.724296	0.815955	LOC101927229	NR_110743	Body	.
chr1_200062227_200062257	TG	NR5A2	intronic	Lung	177	0.003098	0.052902	0.00207192	3918.63	0.0869088	cg15198094	200034214	28.028	0.350288	0.060522	0.252522	0.314458	0.387378	0.451261	NR5A2;NR5A2	NM_205860;NM_003822	Body;Body	N_Shore
chr5_157516935_157516961	AC	ADAM19	intronic	Lung	177	0.007296	0.0529004	0.00207225	3919.26	0.0869208	cg10374424	157469188	47.76	0.79017	0.0459914	0.713035	0.768091	0.821193	0.853987	NIPAL4;NIPAL4	NM_001172292;NM_001099287	Body;Body	.
chr6_19789210_19789234	GT	LNC-LBCS	ncRNA_intronic	Colon, transverse	176	0.00648	0.0531965	0.00207235	3918.27	0.0888075	cg03383770	19813091	23.869	0.684354	0.0541371	0.598289	0.646038	0.720227	0.782021	.	.	.	.
chr4_146214459_146214491	GT	REELD1	upstream	Colon, transverse	176	-0.003408	0.0531965	0.00207235	3918.28	0.0888075	cg08667825	146195919	18.556	0.816304	0.0624151	0.706421	0.773756	0.864959	0.907907	.	.	.	.
chr11_68435483_68435497	GA	LRP5	intronic	Lung	177	-0.003703	0.0528996	0.00207242	3919.58	0.0869253	cg09500207	68481836	46.346	0.911687	0.0548653	0.810539	0.896407	0.946973	0.964188	SAPS3;SAPS3;SAPS3;SAPS3;SAPS3;SAPS3	NM_001164161;NM_001164163;NM_001164160;NM_001164164;NM_001164162;NM_018312	5'UTR;5'UTR;5'UTR;5'UTR;5'UTR;5'UTR	.
chr2_172305380_172305400	GTTT	DLX2-DT;ITGA6	intergenic	Lung	177	-0.016019	0.0528994	0.00207245	3919.64	0.0869253	cg12345526	172294334	11.056	0.601639	0.0930626	0.438915	0.551125	0.665813	0.72868	.	.	.	.
chr1_221844218_221844254	GT	LINC01655;LINC02257	intergenic	Colon, transverse	176	0.008423	0.0531953	0.00207261	3918.76	0.0888144	cg19445579	221892323	48.087	0.867483	0.0549623	0.777041	0.837095	0.908231	0.936914	.	.	.	.
chr17_50128482_50128512	CA	SAMD14	intronic	Lung	177	-0.004484	0.0528985	0.00207265	3920.01	0.0869317	cg13127421	50124764	3.733	0.953938	0.0234606	0.899309	0.945098	0.970077	0.98173	SAMD14	NM_174920	Body	.
chr2_229339650_229339670	GA	PID1;DNER	intergenic	Colon, transverse	176	-0.018676	0.0531943	0.00207281	3919.14	0.0888191	cg04727866	229344276	4.616	0.700187	0.119356	0.470495	0.634966	0.79428	0.881494	.	.	.	.
chr3_108427598_108427636	AC	MYH15	intronic	Lung	177	-0.005147	0.0528971	0.00207294	3920.56	0.0869419	cg07891854	108437667	10.05	0.460608	0.0926465	0.302281	0.406394	0.528123	0.593128	MYH15	NM_014981	Body	.
chr10_117370918_117370952	TG	PDZD8	intronic	Colon, transverse	176	0.002945	0.0531932	0.00207303	3919.56	0.0888266	cg18737650	117376471	5.536	0.353652	0.0605277	0.260572	0.307651	0.392429	0.453725	PDZD8	NM_173791	TSS1500	S_Shore
chr15_58193869_58193895	AACTGGAAGCTCG	AQP9;LIPC	intergenic	Colon, transverse	176	-0.009895	0.0531914	0.00207341	3920.27	0.0888387	cg13038236	58242303	48.421	0.901736	0.0806239	0.703122	0.876969	0.95622	0.969549	.	.	.	.
chr3_134405273_134405312	AC	AMOTL2;MIR4788	intergenic	Lung	177	0.005648	0.0528947	0.00207343	3921.49	0.0869567	cg11792562	134366934	38.3585	0.744106	0.03899	0.682985	0.717328	0.767536	0.815637	AMOTL2;AMOTL2;AMOTL2	NM_001278685;NM_016201;NM_001278683	Body;Body;Body	S_Shelf
chr1_984611_984657	TTAT	PERM1;HES4	intergenic	Lung	177	0.001789	0.052894	0.00207358	3921.76	0.0869608	cg20691282	973374	11.26	0.905248	0.0308352	0.852665	0.88565	0.925896	0.953659	PLEKHN1;PLEKHN1	NM_001160184;NM_032129	Body;Body	S_Shelf
chr12_123896111_123896149	CA	DNAH10	intronic	Colon, transverse	176	0.002692	0.0531896	0.0020738	3921	0.0888518	cg22455147	123900787	4.657	0.817815	0.044444	0.746753	0.791868	0.847804	0.884515	DNAH10	NM_207437	Body	.
chr8_144277789_144277831	GGGCAGGGGCGGTGC	BOP1	intronic	Colon, transverse	176	0.012925	0.0531889	0.00207394	3921.27	0.0888518	cg26712673	144277829	0.019	0.382615	0.0748021	0.23834	0.332577	0.436898	0.490646	BOP1	NM_015201	Body	N_Shore
chr21_45332699_45332712	GT	LINC00205;LINC00316	intergenic	Lung	177	-0.001954	0.0528915	0.0020741	3922.75	0.086981	cg10719920	45304928	27.7775	0.956731	0.0255661	0.905282	0.947492	0.974674	0.985586	.	.	.	S_Shelf
chr8_120128204_120128262	GT	COL14A1	intronic	Colon, transverse	176	-0.010912	0.0531866	0.0020744	3922.15	0.0888663	cg26191024	120085080	43.153	0.64263	0.0982617	0.450233	0.581476	0.709913	0.811578	.	.	.	.
chr12_52610062_52610090	TGTT	KRT73-AS1	ncRNA_exonic	Lung	177	0.006498	0.0528889	0.00207464	3923.78	0.0870018	cg10633827	52569924	40.152	0.553567	0.0389036	0.498553	0.524343	0.576825	0.618505	KRT74	NM_175053	Body	.
chr12_19197676_19197732	TG	PLEKHA5	intronic	Lung	177	0.003931	0.0528885	0.00207473	3923.94	0.0870031	cg16731194	19183547	14.157	0.916906	0.059743	0.793547	0.88725	0.963907	0.975554	PLEKHA5;PLEKHA5	NM_019012;NR_026568	Body;Body	.
chr11_61002954_61002979	TCTTT	CD6	intronic	Lung	177	0.004293	0.0528883	0.00207477	3924.01	0.0870031	cg12779520	61007480	4.5135	0.268717	0.034798	0.21292	0.24324	0.29201	0.328159	CD6	NM_006725	Body	N_Shore
chr1_214555709_214555733	TG	PTPN14;CENPF	intergenic	Colon, transverse	176	0.006074	0.0531847	0.0020748	3922.9	0.08888	cg08637072	214602216	46.495	0.862964	0.0374322	0.804716	0.838301	0.883525	0.931523	CENPF	NM_016343	TSS1500	N_Shore
chr11_65824194_65824224	GT	OVOL1;SNX32	intergenic	Lung	177	-0.002014	0.052888	0.00207484	3924.14	0.0870038	cg16604953	65865124	40.915	0.868371	0.0384275	0.804419	0.844386	0.894661	0.936571	MUS81	NM_025128	Body	S_Shelf
chr14_77406590_77406634	AC	NOXRED1	intronic	Colon, transverse	176	0.003111	0.0531843	0.00207488	3923.06	0.0888816	cg07447613	77454701	48.089	0.924391	0.0358257	0.84932	0.910492	0.948958	0.960274	VIPAS39;VIPAS39;VIPAS39;VIPAS39;VIPAS39	NM_022067;NM_001193315;NM_001193314;NM_001193317;NM_001193316	5'UTR;5'UTR;5'UTR;5'UTR;5'UTR	N_Shelf
chr1_21616136_21616190	AC	RAP1GAP	intronic	Lung	177	-0.001584	0.0528877	0.00207488	3924.23	0.0870038	cg10838747	21586370	29.793	0.287376	0.0469805	0.216468	0.253929	0.314293	0.375966	.	.	.	.
chr4_77115860_77115900	AC	CCNI;CCNG2	intergenic	Lung	177	-0.008643	0.0528875	0.00207492	3924.31	0.0870038	cg17080371	77072992	42.888	0.698402	0.0637619	0.593202	0.652036	0.743382	0.795362	CCNI	NM_006835	5'UTR	N_Shelf
chr17_50128482_50128512	CA	SAMD14	intronic	Lung	177	-0.00228	0.0528872	0.00207499	3924.43	0.0870047	cg16035921	50110102	18.395	0.982647	0.0112195	0.969409	0.980597	0.987892	0.991376	PDK2	NM_002611	3'UTR	S_Shelf
chr14_105927499_105927536	GA	FAM30A	ncRNA_exonic	Colon, transverse	176	0.002704	0.0531837	0.00207502	3923.31	0.0888835	cg10124147	105903686	23.8315	0.547924	0.0236566	0.507928	0.532634	0.563303	0.584411	.	.	.	.
chr7_34747609_34747639	AC	NPSR1-AS1	ncRNA_intronic	Colon, transverse	176	-0.003654	0.0531834	0.00207507	3923.41	0.0888835	cg16746270	34748312	0.688	0.573476	0.0936623	0.414602	0.506915	0.642384	0.703835	NPSR1;NPSR1;NPSR1;NPSR1;NPSR1;NPSR1-AS1;NPSR1-AS1;NPSR1-AS1	NM_001300935;NM_207172;NM_001300934;NM_207173;NM_001300933;NR_015356;NR_033665;NR_033664	Body;Body;Body;Body;Body;Body;Body;Body	.
chr11_129642545_129642591	TG	LINC01395;TMEM45B	intergenic	Lung	177	-0.00369	0.0528853	0.0020754	3925.2	0.0870178	cg11063880	129620985	21.583	0.808227	0.0785178	0.686065	0.75534	0.866671	0.937135	.	.	.	S_Shelf
chr1_38068806_38068828	GT	MIR3659HG	ncRNA_intronic	Colon, transverse	176	-0.004999	0.0531817	0.00207542	3924.07	0.0888941	cg22051624	38070421	1.604	0.920954	0.0482855	0.818508	0.901447	0.955024	0.971193	.	.	.	.
chr15_78113517_78113537	TTCT	CIB2	intronic	Colon, transverse	176	0.009128	0.0531813	0.0020755	3924.22	0.0888941	cg27637606	78127697	14.17	0.868921	0.0509741	0.787595	0.833782	0.90567	0.954124	CIB2	NM_006383	Body	N_Shelf
chr19_56169987_56170003	AC	ZNF444;GALP	intergenic	Colon, transverse	176	-0.003022	0.0531806	0.00207565	3924.5	0.0888962	cg08043592	56176019	6.024	0.360753	0.0962762	0.198625	0.301501	0.4334	0.508562	GALP;GALP;GALP;GALP	NM_001145546;NM_001145546;NM_033106;NM_033106	1stExon;5'UTR;1stExon;5'UTR	.
chr4_139208129_139208153	GA	ELF2;MGARP	intergenic	Lung	177	0.011439	0.0528841	0.00207565	3925.68	0.0870265	cg20880539	139172037	36.104	0.850627	0.0449437	0.774899	0.820987	0.883019	0.914442	.	.	.	.
chr22_36214791_36214837	TG	APOL4;APOL2	intergenic	Colon, transverse	176	-0.006088	0.0531802	0.00207573	3924.66	0.0888977	cg07059712	36180261	34.553	0.840321	0.0628132	0.724708	0.801269	0.886595	0.936568	.	.	.	.
chr17_49665649_49665695	AC	SPOP	intronic	Lung	177	-0.00274	0.0528817	0.00207615	3926.62	0.0870424	cg02832687	49682030	16.358	0.848295	0.0439861	0.76882	0.825553	0.87759	0.908617	.	.	.	S_Shelf
chr8_15570265_15570303	AC	TUSC3	intronic	Lung	177	-0.006031	0.0528816	0.00207617	3926.66	0.0870424	cg17157208	15538192	32.092	0.371717	0.0751301	0.253125	0.319427	0.416699	0.513375	.	.	.	N_Shore
chr11_120957591_120957625	TG	LOC101929208	ncRNA_intronic	Colon, transverse	176	0.000942	0.0531777	0.00207625	3925.65	0.0889147	cg12122877	120986414	28.806	0.0376412	0.0166474	0.0188922	0.0264996	0.0445268	0.064022	.	.	.	Island
chr1_47846857_47846895	AC	TRABD2B	intronic	Colon, transverse	176	-0.001214	0.0531776	0.00207627	3925.67	0.0889147	cg05545993	47820463	26.413	0.719902	0.052449	0.64069	0.681581	0.755644	0.81868	TRABD2B	NM_001194986	Body	.
chr7_940330_940374	CA	ADAP1	intronic	Lung	177	-0.006497	0.0528807	0.00207636	3927.02	0.0870485	cg20719607	907169	33.183	0.886983	0.0584704	0.771679	0.84923	0.935916	0.968297	ADAP1;ADAP1;ADAP1;ADAP1;ADAP1	NM_001284311;NM_001284310;NM_001284309;NM_006869;NM_001284308	Body;Body;Body;Body;Body	N_Shore
chr4_56955436_56955472	AC	REST;NOA1	intergenic	Colon, transverse	176	0.000716	0.0531766	0.00207649	3926.09	0.0889222	cg16077741	56978882	23.428	0.0597403	0.018196	0.0408574	0.0490159	0.0647152	0.091301	POLR2B;C4orf14	NM_000938;NM_032313	TSS200;TSS1500	Island
chr11_102183702_102183738	TG	YAP1	intronic	Colon, transverse	176	-0.004066	0.0531748	0.00207686	3926.79	0.0889284	cg27147938	102168648	15.072	0.800486	0.0544043	0.699512	0.77273	0.835532	0.885538	YAP1;YAP1;YAP1;YAP1;YAP1;YAP1;YAP1;YAP1;YAP1	NM_006106;NM_001130145;NM_001282099;NM_001282098;NM_001282100;NM_001195044;NM_001282097;NM_001282101;NM_001195045	Body;Body;Body;Body;Body;Body;Body;Body;Body	.
chr3_9036561_9036591	ACAAA	SRGAP3	intronic	Colon, transverse	176	-0.007634	0.0531745	0.00207691	3926.9	0.0889284	cg08874974	9008119	28.457	0.914618	0.0352098	0.846213	0.893354	0.941149	0.958194	SRGAP3;SRGAP3	NM_001033117;NM_014850	Body;Body	.
chr16_31117369_31117401	AAAT	KAT8	upstream	Colon, transverse	176	0.003605	0.0531745	0.00207692	3926.9	0.0889284	cg23791391	31129362	11.977	0.657152	0.0816696	0.522355	0.604315	0.70971	0.783827	KAT8;KAT8	NM_182958;NM_032188	Body;Body	.
chr8_22060413_22060431	CT	DMTN	intronic	Lung	177	0.01363	0.0528777	0.00207697	3928.18	0.0870723	cg25985013	22067601	7.179	0.490531	0.0447034	0.415967	0.462428	0.514718	0.564307	EPB49;EPB49;EPB49;EPB49;EPB49;EPB49	NM_001114139;NM_001978;NM_001114135;NM_001114138;NM_001114136;NM_001114137	Body;Body;Body;Body;Body;Body	S_Shore
chr8_119918938_119918966	GT	DEPTOR	intronic	Colon, transverse	176	0.006291	0.053173	0.00207722	3927.48	0.0889395	cg15351100	119885507	33.445	0.706024	0.0779952	0.571997	0.651429	0.766211	0.820835	DEPDC6	NM_022783	Body	.
chr9_115414041_115414101	GAAG	DELEC1;LOC101928775	intergenic	Colon, transverse	176	-0.001994	0.0531726	0.0020773	3927.63	0.0889409	cg13918206	115397502	16.569	0.984652	0.0143506	0.974815	0.983307	0.989495	0.992018	2024-12-01	NM_017418	Body	.
chr14_88801753_88801793	AC	EML5;TTC8	intergenic	Lung	177	0.005072	0.0528758	0.00207737	3928.93	0.087085	cg13118761	88827264	25.491	0.940858	0.0338555	0.906077	0.935014	0.956861	0.965453	TTC8;TTC8;TTC8	NM_198309;NM_144596;NM_198310	Body;Body;Body	S_Shelf
chr19_39577297_39577345	AC	EID2;LGALS13	intergenic	Lung	177	0.003104	0.0528753	0.00207747	3929.12	0.0870854	cg15503905	39583338	6.017	0.896464	0.0489065	0.80444	0.869906	0.932907	0.959913	.	.	.	.
chr7_157131048_157131163	TC	MNX1-AS1;UBE3C	intergenic	Lung	176	-0.004258	0.0531715	0.00207754	3929.26	0.0870865	cg05182265	157140512	9.4065	0.568327	0.122419	0.370308	0.481737	0.679721	0.744714	UBE3C	NM_014671	Body	S_Shore
chr14_91572940_91572972	AC	PPP4R3A;CATSPERB	intergenic	Colon, transverse	176	0.000974	0.053171	0.00207765	3928.28	0.0889516	cg13166888	91574531	1.575	0.0361721	0.0108119	0.0213294	0.0280596	0.0437446	0.0543603	C14orf184	NM_001080113	1stExon	Island
chr18_22351422_22351502	TTTAT	GATA6;CTAGE1	intergenic	Colon, transverse	175	0.004198	0.05347	0.00207782	3928.61	0.088957	cg10345716	22351140	0.322	0.5979	0.0873638	0.448613	0.541609	0.640725	0.754438	.	.	.	S_Shore
chr12_672954_672984	GT	NINJ2;WNK1	intergenic	Lung	177	-0.003608	0.0528732	0.00207792	3929.98	0.0870967	cg01565145	643696	29.273	0.0736723	0.0365778	0.0281929	0.0471155	0.0906215	0.144556	NINJ2;NINJ2;LOC100049716	NM_001294346;NM_016533;NR_122124	TSS200;Body;Body	S_Shore
chr11_124423061_124423087	AC	OR8B4	downstream	Colon, transverse	176	-0.003742	0.0531689	0.00207809	3929.12	0.0889626	cg08510483	124426175	3.101	0.909777	0.0296223	0.859892	0.888132	0.930653	0.950145	OR8B4	NM_001005196	TSS1500	.
chr12_114691836_114691864	CA	TBX3;MED13L	intergenic	Colon, transverse	176	-0.005778	0.0531688	0.00207809	3929.12	0.0889626	cg14434755	114669735	22.115	0.544399	0.0684904	0.437883	0.501073	0.591421	0.653616	.	.	.	N_Shore
chr8_133564519_133564553	AC	ST3GAL1	intronic	Lung	177	0.003999	0.0528711	0.00207835	3930.78	0.0871125	cg25490594	133560733	3.803	0.807137	0.0690033	0.6793	0.76372	0.856749	0.905745	ST3GAL1;ST3GAL1	NM_173344;NM_003033	5'UTR;5'UTR	.
chr5_179299530_179299560	AC	ADAMTS2	intronic	Colon, transverse	176	0.005413	0.0531669	0.00207849	3929.87	0.0889776	cg17173355	179319441	19.896	0.561192	0.0591492	0.473154	0.520927	0.603722	0.65466	ADAMTS2;ADAMTS2	NM_014244;NM_021599	Body;Body	.
chr13_19987620_19987658	GT	ZMYM2	intronic	Lung	177	-0.002634	0.0528696	0.00207868	3931.4	0.0871206	cg21255520	19971907	15.732	0.964589	0.0173297	0.941887	0.9605	0.972881	0.980705	ZMYM2;ZMYM2;ZMYM2;ZMYM2	NM_197968;NM_003453;NM_001190964;NM_001190965	5'UTR;5'UTR;5'UTR;5'UTR	.
chr3_117613916_117613944	AC	LINC00901;LINC02024	intergenic	Colon, transverse	176	0.004247	0.0531659	0.0020787	3930.27	0.0889846	cg15627871	117602959	10.971	0.798257	0.0742276	0.670724	0.754553	0.846826	0.930481	.	.	.	.
chr6_101409102_101409153	TG	GRIK2	intronic	Colon, transverse	176	-0.001635	0.0531656	0.00207876	3930.39	0.0889852	cg02837591	101402385	6.7425	0.0596884	0.0249083	0.0320994	0.0428051	0.0689856	0.0961128	GRIK2;GRIK2;GRIK2	NM_001166247;NM_175768;NM_021956	Body;Body;Body	Island
chr12_121039539_121039572	GTTTTTTT	OASL	upstream	Colon, transverse	172	-0.001393	0.0543843	0.00207901	3930.85	0.0889937	cg06040127	121001637	37.9185	0.780559	0.0289528	0.731426	0.760429	0.803523	0.822976	HNF1A;HNF1A	NM_000545;NM_001306179	3'UTR;3'UTR	.
chr11_32411068_32411094	AC	WT1	intronic	Colon, transverse	176	-0.001301	0.0531636	0.00207918	3931.18	0.0889952	cg13516794	32395438	15.643	0.912526	0.0287477	0.86347	0.893273	0.933314	0.956619	WT1;WT1;WT1;WT1;WT1	NM_001198552;NM_001198551;NM_024424;NM_024426;NM_000378	Body;Body;Body;Body;Body	.
chr3_126290478_126290546	CCTT	ALDH1L1-AS2;KLF15	intergenic	Lung	177	0.002792	0.052867	0.00207921	3932.41	0.087141	cg20181325	126290845	0.333	0.974277	0.0164839	0.951154	0.97198	0.982223	0.985618	.	.	.	S_Shelf
chr3_29828977_29829049	CTTT	RBMS3	intronic	Colon, transverse	176	-0.002994	0.0531624	0.00207942	3931.63	0.0890034	cg24321598	29850834	21.821	0.510629	0.0548802	0.433167	0.476092	0.546901	0.600892	RBMS3;RBMS3;RBMS3;RBMS3;RBMS3	NM_014483;NM_001177712;NM_001177711;NM_001003793;NM_001003792	Body;Body;Body;Body;Body	.
chr17_35089282_35089292	CCCCG	RAD51L3-RFFL	ncRNA_intronic	Lung	171	0.000985	0.0546957	0.00207948	3932.93	0.0871481	cg03287035	35122799	33.512	0.845106	0.0327395	0.790881	0.824895	0.867186	0.89551	RAD51L3-RFFL;FNDC8	NR_037714;NM_017559	TSS1500;Body	S_Shelf
chr2_70687593_70687633	AAAC	ADD2	intronic	Lung	177	0.002635	0.0528655	0.00207952	3932.99	0.0871481	cg19076706	70687057	0.556	0.047308	0.0117855	0.0305944	0.0387614	0.0534168	0.0689842	ADD2;ADD2;ADD2;ADD2;ADD2	NM_001185054;NM_001617;NM_017488;NM_017482;NM_001185055	Body;Body;Body;Body;Body	.
chr16_75303365_75303428	ATGT	CFDP1	intronic	Colon, transverse	176	-0.004258	0.0531619	0.00207952	3931.83	0.0890058	cg04384112	75305485	2.0885	0.327648	0.0951971	0.168945	0.264932	0.387755	0.48012	CFDP1	NM_006324	Body	.
chr19_7351305_7351337	TTTG	ARHGEF18	intronic	Lung	177	0.013735	0.0528647	0.00207968	3933.31	0.0871512	cg09093955	7357636	6.315	0.507343	0.0542002	0.428446	0.468017	0.54335	0.599106	.	.	.	.
chr6_123425232_123425284	GT	TRDN	intronic	Colon, transverse	175	-0.007012	0.053461	0.00207968	3932.14	0.0890087	cg05833905	123380388	44.87	0.43326	0.0776393	0.315366	0.379401	0.477099	0.568704	TRDN;TRDN	NM_006073;NM_001251987	Body;Body	.
chr1_3335602_3335642	AC	PRDM16	intronic	Colon, transverse	176	0.003722	0.0531593	0.00208007	3932.86	0.0890223	cg20433693	3298190	37.432	0.784672	0.0626119	0.694488	0.742661	0.819519	0.88991	PRDM16;PRDM16	NM_199454;NM_022114	Body;Body	.
chr1_156661555_156661591	GT	BCAN;NES	intergenic	Colon, transverse	176	-0.003615	0.0531592	0.0020801	3932.92	0.0890223	cg00330370	156660327	1.246	0.0294878	0.0208332	0.013133	0.017718	0.0336691	0.0751064	.	.	.	S_Shelf
chr22_36703760_36703827	CT	CACNG2;LOC105373021	upstream	Colon, transverse	176	-0.000277	0.0531588	0.00208017	3933.06	0.0890236	cg21237535	36704006	0.2125	0.0592523	0.0184712	0.0333962	0.0463487	0.070532	0.094327	CACNG2	NM_006078	TSS1500	S_Shore
chr11_74461292_74461324	TG	KCNE3	intronic	Colon, transverse	176	0.007488	0.0531565	0.00208065	3933.96	0.0890419	cg20074591	74468504	7.196	0.899155	0.0688533	0.767927	0.862756	0.955152	0.976203	KCNE3	NM_005472	TSS1500	S_Shore
chr1_206526269_206526293	GT	RASSF5	intronic	Lung	177	0.003015	0.0528595	0.00208078	3935.38	0.0871933	cg17558126	206506917	19.364	0.116189	0.0484186	0.0532105	0.0796773	0.145455	0.206264	RASSF5;RASSF5	NM_182664;NM_182663	TSS1500;TSS1500	Island
chr19_18035079_18035171	GGCAG	ARRDC2;IL12RB1	intergenic	Colon, transverse	176	-0.004286	0.0531556	0.00208083	3934.31	0.0890449	cg02896705	18001233	33.892	0.261242	0.0444869	0.192041	0.232963	0.285706	0.330393	ARRDC2;ARRDC2	NM_001025604;NM_001025604	5'UTR;1stExon	Island
chr16_57704376_57704406	AC	DRC7	intronic	Colon, transverse	176	-0.004194	0.0531555	0.00208087	3934.38	0.0890449	cg06366489	57704132	0.259	0.63988	0.169591	0.325062	0.5165	0.770688	0.878363	DRC7;DRC7;DRC7	NM_032269;NM_001289163;NM_001289162	Body;Body;Body	.
chr15_32940391_32940431	TG	FMN1	intronic	Lung	177	0.008233	0.052859	0.00208088	3935.57	0.0871943	cg13121144	32926455	13.956	0.494284	0.0843123	0.353699	0.441508	0.552328	0.622376	FMN1;FMN1	NM_001103184;NM_001277313	Body;Body	.
chr17_82212741_82212759	CCCACGCCT	CCDC57	intronic	Lung	177	0.009306	0.0528589	0.0020809	3935.6	0.0871943	cg05686633	82228285	15.535	0.447508	0.055701	0.358983	0.410416	0.48811	0.528282	SLC16A3;SLC16A3;SLC16A3	NM_004207;NM_001042422;NM_001206950	TSS1500;TSS200;TSS200	Island
chr9_112885440_112885456	TA	SLC46A2	intronic	Colon, transverse	173	0.025649	0.0540646	0.00208094	3934.5	0.0890449	cg07758904	112890544	5.096	0.137753	0.0843691	0.0308151	0.0664095	0.197463	0.304015	SLC46A2	NM_033051	1stExon	Island
chr15_85601608_85601648	TG	AKAP13	intronic	Colon, transverse	176	0.00241	0.0531546	0.00208105	3934.71	0.0890449	cg00691586	85617531	15.903	0.74817	0.0757595	0.627206	0.6933	0.798001	0.857138	AKAP13;AKAP13	NM_007200;NM_006738	Body;Body	.
chr11_113699211_113699308	TC	TMPRSS5	intronic	Lung	177	-0.000776	0.0528578	0.00208114	3936.06	0.0872006	cg18564843	113690345	8.9145	0.716557	0.0417001	0.645181	0.685076	0.744709	0.784127	TMPRSS5;TMPRSS5;TMPRSS5;TMPRSS5;TMPRSS5;TMPRSS5;TMPRSS5	NM_001288750;NM_001288749;NM_001288751;NR_110047;NR_110046;NM_001288752;NM_030770	Body;Body;Body;Body;Body;Body;Body	.
chr2_231914760_231914804	AC	MIR1471;NPPC	intergenic	Lung	177	-0.003446	0.0528573	0.00208123	3936.24	0.0872018	cg19845136	231924703	9.921	0.425153	0.0615763	0.324595	0.383047	0.469867	0.522554	.	.	.	N_Shore
chr5_178249683_178249751	CT	COL23A1	intronic	Lung	177	-0.002974	0.0528572	0.00208126	3936.29	0.0872018	cg19581963	178281527	31.81	0.760245	0.0577784	0.679428	0.719761	0.793423	0.866406	COL23A1	NM_173465	Body	.
chr2_113872894_113872926	TTTA	ACTR3-AS1	ncRNA_intronic	Colon, transverse	176	-0.007228	0.0531529	0.0020814	3935.38	0.089054	cg06622302	113831471	41.439	0.969435	0.0300211	0.93926	0.966377	0.981487	0.986887	LOC101060091	NR_110174	Body	.
chr16_55293641_55293669	AAAG	IRX5;IRX6	intergenic	Lung	177	0.001346	0.0528564	0.00208144	3936.62	0.0872053	cg08907834	55328732	35.077	0.270632	0.0658745	0.175454	0.225278	0.309488	0.385045	IRX6	NM_024335	Body	N_Shore
chr10_70223217_70223236	AG	PPA1	intronic	Colon, transverse	176	-0.00448	0.0531524	0.00208151	3935.59	0.0890547	cg14890730	70272941	49.7145	0.0820158	0.0539171	0.0226888	0.0432793	0.112426	0.191176	.	.	.	.
chr18_31584258_31584298	AC	DSG2-AS1;TTR	intergenic	Colon, transverse	176	-0.004677	0.0531516	0.00208167	3935.88	0.0890593	cg27392998	31564272	20.006	0.762654	0.0859098	0.624749	0.70945	0.814664	0.908411	.	.	.	.
chr1_182605145_182605175	CA	RGS16	upstream	Lung	177	0.008207	0.0528539	0.00208194	3937.57	0.0872245	cg00090105	182569566	35.594	0.878923	0.0474909	0.795624	0.845812	0.912673	0.946679	.	.	.	.
chr10_123857542_123857687	GATGGAAGGCGGCGTGGA	CPXM2	intronic	Colon, transverse	176	-0.007154	0.0531497	0.00208207	3936.64	0.0890743	cg26811685	123858307	0.6925	0.487766	0.0788264	0.370429	0.441895	0.536491	0.601122	CPXM2	NM_198148	Body	S_Shore
chr7_2781412_2781448	TG	GNA12	intronic	Colon, transverse	176	-0.000885	0.0531485	0.00208232	3937.12	0.0890811	cg14345978	2764532	16.898	0.968481	0.0125557	0.94064	0.962758	0.975836	0.986255	GNA12;GNA12;GNA12;GNA12	NM_001282440;NM_001282441;NM_007353;NM_001293092	TSS1500;Body;Body;Body	S_Shore
chr11_490771_490819	GT	PTDSS2	UTR3	Colon, transverse	176	0.000943	0.0531479	0.00208244	3937.34	0.0890842	cg06132940	450782	40.013	0.0364286	0.0160274	0.0232662	0.0292178	0.0412791	0.0496708	PTDSS2	NM_030783	Body	Island
chr1_16037991_16038059	AC	CLCNKA;CLCNKB	intergenic	Lung	177	-0.000978	0.052851	0.00208255	3938.72	0.0872462	cg20865121	16052128	14.103	0.926716	0.0199887	0.887616	0.915124	0.941047	0.955765	CLCNKB;CLCNKB	NM_000085;NM_001165945	Body;Body	.
chr4_152931455_152931507	AC	ARFIP1;LOC729870	intergenic	Lung	177	-0.004585	0.052851	0.00208255	3938.73	0.0872462	cg27178338	152930840	0.641	0.655096	0.0575879	0.55955	0.622508	0.687025	0.755652	.	.	.	.
chr3_44975747_44975805	AC	ZDHHC3	intronic	Colon, transverse	176	0.01816	0.0531465	0.00208274	3937.91	0.089093	cg01610067	44971285	4.491	0.597948	0.183725	0.271742	0.469094	0.74438	0.838606	ZDHHC3;ZDHHC3	NM_001135179;NM_016598	5'UTR;5'UTR	.
chr15_56984249_56984294	GT	TCF12	intronic	Lung	177	0.003444	0.0528497	0.00208282	3939.25	0.0872558	cg16458838	56958177	26.0945	0.79993	0.06339	0.702558	0.758168	0.841842	0.893892	TCF12;TCF12;TCF12;TCF12	NM_003205;NM_207037;NM_207036;NM_207038	Body;Body;Body;Body	.
chr4_8605322_8605346	CATC	CPZ	intronic	Colon, transverse	176	-0.005276	0.0531456	0.00208291	3938.24	0.0890972	cg22746865	8632068	26.734	0.63	0.0521476	0.556006	0.595379	0.664813	0.70338	.	.	.	S_Shore
chr16_19512927_19512967	TG	GDE1	intronic	Lung	177	0.001008	0.0528492	0.00208292	3939.43	0.0872579	cg09596762	19558642	45.695	0.966176	0.0116429	0.944165	0.960313	0.973639	0.982286	C16orf62	NM_020314	Body	S_Shelf
chr7_127705570_127705638	AGATGT	SND1	intronic	Colon, transverse	176	-0.007851	0.0531453	0.00208298	3938.36	0.0890972	cg22171145	127678496	27.108	0.939217	0.0359675	0.871416	0.923582	0.963131	0.979827	SND1	NM_014390	Body	.
chr12_588148_588247	CGGAAGGGA	NINJ2	intronic	Lung	177	0.007035	0.0528488	0.00208302	3939.62	0.0872593	cg13791661	611829	23.6315	0.981031	0.0193361	0.963491	0.979286	0.989405	0.992192	NINJ2;NINJ2;NINJ2	NM_016533;NM_001294346;NM_001294345	Body;5'UTR;TSS1500	S_Shelf
chr8_22725999_22726031	TG	PEBP4	intronic	Lung	177	0.001416	0.0528477	0.00208324	3940.04	0.0872657	cg02845530	22692779	33.236	0.0536716	0.0136477	0.0356478	0.0439989	0.0615667	0.0778838	EGR3;EGR3;EGR3	NM_004430;NM_001199881;NM_001199880	Body;TSS200;TSS1500	Island
chr11_27717860_27717892	GT	BDNF	intronic	Lung	177	-0.002435	0.0528467	0.00208344	3940.42	0.0872721	cg24249411	27723212	5.336	0.0601413	0.0177237	0.0360627	0.0475716	0.0668773	0.0939357	BDNF	NM_170731	TSS1500	S_Shore
chr1_241957051_241957099	TG	BECN2	upstream	Colon, transverse	176	0.00042	0.0531421	0.00208364	3939.62	0.0891236	cg04275541	242006197	49.122	0.975732	0.0107432	0.959294	0.97268	0.98148	0.986991	.	.	.	.
chr8_38753905_38753929	TTTC	TACC1	intronic	Lung	177	0.00257	0.0528457	0.00208366	3940.83	0.0872792	cg19106326	38717831	36.086	0.756841	0.0669461	0.651499	0.713528	0.797525	0.862054	.	.	.	.
chr11_33701754_33701782	GT	C11orf91;CD59	intergenic	Lung	177	-0.00547	0.0528455	0.00208371	3940.92	0.0872794	cg27294841	33700500	1.268	0.144656	0.0391854	0.0925212	0.116658	0.166828	0.217193	C11orf91	NM_001166692	1stExon	N_Shore
chr8_85165809_85165882	TTCC	LRRCC1;LOC102723322	intergenic	Colon, transverse	176	-0.005662	0.0531416	0.00208376	3939.84	0.0891245	cg25314518	85178509	12.6635	0.871974	0.0460743	0.797308	0.842483	0.903751	0.947188	E2F5;E2F5	NM_001083588;NM_001951	Body;Body	S_Shore
chr12_54649359_54649408	TG	DCD	upstream	Colon, transverse	176	0.007541	0.0531404	0.002084	3940.3	0.0891253	cg04151222	54681614	32.2305	0.940382	0.0319789	0.87666	0.921694	0.964884	0.979463	.	.	.	.
chr5_127757767_127757799	AC	CCDC192	intronic	Lung	177	0.011004	0.052844	0.00208401	3941.5	0.0872882	cg07880956	127758016	0.233	0.602821	0.0567578	0.522581	0.565544	0.642999	0.696821	.	.	.	.
chr22_31246183_31246215	CA	LIMK2	intronic	Colon, transverse	176	0.001484	0.0531396	0.00208417	3940.62	0.0891281	cg17190729	31246874	0.675	0.63079	0.102829	0.444563	0.557689	0.713829	0.767089	LIMK2;LIMK2;LIMK2	NM_016733;NM_001031801;NM_005569	TSS1500;TSS1500;Body	.
chr7_98353961_98354006	AATAA	BAIAP2L1	intronic	Colon, transverse	175	0.013314	0.0534383	0.00208437	3940.99	0.0891345	cg06915202	98399973	45.9895	0.116492	0.0534544	0.0594488	0.0770448	0.1433	0.224027	BAIAP2L1	NM_018842	Body	N_Shore
chr18_23699024_23699054	AG	LAMA3	intronic	Lung	177	-0.002839	0.0528422	0.00208439	3942.21	0.0873	cg10243731	23680620	18.419	0.956169	0.0223298	0.908239	0.950142	0.970493	0.976998	.	.	.	.
chr1_25074477_25074537	GAAG	MIR4425;SYF2	intergenic	Colon, transverse	176	-0.00531	0.0531381	0.00208448	3941.2	0.089137	cg07607131	25026870	47.637	0.757502	0.0491348	0.674593	0.73313	0.788602	0.831373	.	.	.	.
chr11_111955987_111956023	AC	DIXDC1	intronic	Lung	177	0.002764	0.052841	0.00208464	3942.68	0.0873067	cg13210534	111913604	42.401	0.342037	0.0374888	0.286305	0.31751	0.36043	0.410871	HSPB2	NM_001541	Body	.
chr1_220883284_220883332	AC	HLX	intronic	Colon, transverse	176	0.005651	0.0531367	0.00208476	3941.74	0.0891454	cg07903237	220891046	7.738	0.556526	0.119757	0.363256	0.475415	0.64074	0.767198	.	.	.	N_Shore
chr6_32155563_32155618	GT	PPT2-EGFL8	ncRNA_intronic	Lung	177	-0.002958	0.0528403	0.00208479	3942.98	0.0873112	cg20914572	32152097	3.4935	0.199771	0.0438289	0.133962	0.16927	0.222704	0.282088	PRRT1;PPT2	NM_030651;NM_138717	TSS200;TSS1500	N_Shore
chr3_24159727_24159770	TG	THRB-AS2	ncRNA_intronic	Colon, transverse	176	-0.002843	0.0531363	0.00208485	3941.91	0.0891471	cg11277050	24160600	0.8515	0.641822	0.0731249	0.524618	0.597389	0.677793	0.771358	LOC101927854;THRB;THRB;THRB;THRB	NR_121667;NM_001252634;NM_000461;NM_001128176;NM_001128177	Body;Body;Body;Body;Body	.
chr12_113048989_113049023	AC	OAS2;DTX1	intergenic	Lung	177	-0.003095	0.0528387	0.00208512	3943.6	0.0873231	cg16719605	113064389	15.383	0.90457	0.0325281	0.849966	0.882591	0.931014	0.954345	DTX1	NM_004416	Body	.
chr17_50554885_50554929	TG	SPATA20	intronic	Colon, transverse	176	0.001307	0.0531347	0.00208519	3942.55	0.0891557	cg08917429	50556852	1.945	0.580462	0.0534691	0.497041	0.546914	0.614491	0.667437	CACNA1G-AS1	NR_038439	Body	N_Shore
chr6_41058399_41058425	CA	APOBEC2	intronic	Colon, transverse	176	-0.003884	0.0531334	0.00208546	3943.07	0.0891647	cg10045115	41040744	17.668	0.481217	0.102759	0.299971	0.418384	0.54725	0.646881	.	.	.	.
chr17_42320947_42320971	TG	STAT3	intronic	Lung	177	-0.009913	0.0528371	0.00208547	3944.25	0.0873318	cg08246644	42287678	33.281	0.133461	0.0714792	0.0458567	0.0739466	0.173727	0.273175	STAT5A;STAT5A;STAT5A;STAT5A	NM_001288720;NM_001288719;NM_003152;NM_001288718	TSS1500;TSS1500;5'UTR;TSS200	N_Shore
chr10_22647308_22647340	TG	PIP4K2A	intronic	Colon, transverse	176	0.007625	0.053133	0.00208555	3943.22	0.0891647	cg03459327	22672839	25.515	0.430179	0.0739467	0.273982	0.394797	0.473551	0.544414	PIP4K2A	NM_005028	Body	.
chr4_57172491_57172527	CTCTCC	IGFBP7-AS1	ncRNA_intronic	Lung	177	-0.002377	0.0528363	0.00208563	3944.55	0.0873364	cg17932096	57194607	22.098	0.493631	0.0623455	0.394904	0.450832	0.528616	0.59392	.	.	.	N_Shore
chr13_99151496_99151561	TGTAT	DOCK9-DT;UBAC2-AS1	intergenic	Colon, transverse	176	-0.007521	0.0531321	0.00208573	3943.56	0.0891683	cg02009700	99125331	26.1975	0.64075	0.096194	0.478245	0.586472	0.701385	0.780494	.	.	.	.
chr3_45003326_45003350	GTGC	EXOSC7	intronic	Colon, transverse	176	-0.012552	0.0531312	0.00208592	3943.94	0.0891748	cg15746247	44954998	48.34	0.498375	0.0838162	0.365531	0.437627	0.546065	0.650563	ZDHHC3;ZDHHC3	NM_001135179;NM_016598	Body;Body	.
chr14_51644353_51644414	AC	FRMD6	intronic	Lung	177	-0.015329	0.052832	0.00208652	3946.24	0.0873701	cg04885581	51648526	4.1425	0.812293	0.115926	0.49762	0.812928	0.869934	0.91729	FRMD6	NM_001042481	5'UTR	N_Shelf
chr4_7969730_7969768	AC	ABLIM2	intronic	Lung	177	0.001445	0.0528305	0.00208684	3946.85	0.0873795	cg06161099	7971974	2.225	0.935682	0.0270459	0.88682	0.92105	0.954102	0.970774	ABLIM2;ABLIM2;ABLIM2;ABLIM2;ABLIM2;ABLIM2	NM_032432;NM_001130083;NM_001130087;NM_001130084;NM_001130085;NM_001130086	Body;Body;Body;Body;Body;Body	.
chr2_134177144_134177162	GT	MGAT5	intronic	Lung	177	-0.002249	0.0528303	0.00208689	3946.93	0.0873795	cg22976419	134140829	36.324	0.873615	0.054035	0.781089	0.841281	0.91513	0.94196	.	.	.	.
chr7_77294463_77294505	GT	CCDC146	intronic	Lung	177	-0.009291	0.0528297	0.00208701	3947.17	0.0873827	cg17421060	77328641	34.157	0.601868	0.0857267	0.448025	0.553085	0.658061	0.741155	GSAP;GSAP	NM_017439;NM_017439	ExonBnd;Body	.
chr5_157255896_157255944	TG	ITK	downstream	Lung	177	0.003757	0.0528295	0.00208706	3947.25	0.0873827	cg17383021	157266804	10.884	0.324312	0.0647406	0.208797	0.284342	0.368603	0.418509	CYFIP2;CYFIP2;CYFIP2	NM_001037333;NM_001291722;NM_001291721	5'UTR;5'UTR;5'UTR	S_Shore
chr12_114475157_114475201	TCCT	TBX5-AS1;TBX3	intergenic	Lung	177	-0.007329	0.0528272	0.00208753	3948.15	0.0873988	cg24113973	114451237	23.942	0.0636114	0.04354	0.0226627	0.0354175	0.0784953	0.152527	.	.	.	S_Shelf
chr20_45814104_45814147	TC	UBE2C	intronic	Colon, transverse	176	0.008544	0.0531223	0.00208778	3947.44	0.0892339	cg08641963	45823334	9.2085	0.41259	0.0829078	0.272063	0.361694	0.470099	0.52903	TNNC2	NM_003279	3'UTR	N_Shore
chr8_27378601_27378649	TG	PTK2B	intronic	Lung	177	-0.002299	0.0528254	0.00208791	3948.86	0.0874126	cg15681255	27334624	44.001	0.322156	0.0554507	0.228567	0.286185	0.359764	0.411605	PTK2B;PTK2B;PTK2B;PTK2B	NM_173175;NM_004103;NM_173174;NM_173176	5'UTR;5'UTR;5'UTR;5'UTR	.
chr11_128219390_128219440	AC	LINC02098	ncRNA_intronic	Lung	177	0.002444	0.0528251	0.00208797	3948.99	0.0874134	cg19989827	128236172	16.757	0.357039	0.0438894	0.287621	0.32985	0.38537	0.423932	.	.	.	.
chr18_63331270_63331341	AGAGAGAC	KDSR	UTR3	Colon, transverse	176	-0.011363	0.0531213	0.00208798	3947.81	0.0892383	cg14544831	63318036	13.2695	0.140281	0.0488026	0.0681987	0.107334	0.171317	0.217298	BCL2;BCL2	NM_000633;NM_000657	Body;3'UTR	N_Shore
chr3_111977308_111977324	AC	PHLDB2	downstream	Colon, transverse	176	0.004775	0.0531197	0.00208832	3948.46	0.0892462	cg08570199	111999018	21.702	0.0711536	0.0385216	0.0211345	0.0452624	0.0879566	0.155337	TAGLN3;TAGLN3;TAGLN3;TAGLN3;TAGLN3	NM_013259;NM_001008272;NM_013259;NM_001008272;NM_001008273	1stExon;1stExon;5'UTR;5'UTR;TSS200	.
chr15_98173192_98173218	GT	LINC01582;LINC02351	intergenic	Colon, transverse	176	-0.009575	0.0531195	0.00208835	3948.52	0.0892462	cg13608744	98142704	30.501	0.739353	0.0660324	0.632298	0.694562	0.774725	0.85616	.	.	.	.
chr11_4532224_4532275	ATTTGCTGTTCTGCAGC	OR52K1;OR52M1	intergenic	Lung	177	0.009483	0.0528228	0.00208847	3949.93	0.0874304	cg20958985	4551976	19.7265	0.390417	0.0636896	0.294493	0.343613	0.439141	0.489973	.	.	.	.
chr7_27111485_27111513	GT	HOXA3	intronic	Colon, transverse	176	0.004172	0.0531189	0.00208848	3948.76	0.0892477	cg17591595	27131432	19.933	0.343448	0.0657005	0.24539	0.296771	0.388942	0.448887	HOXA4	NM_002141	TSS1500	S_Shore
chr22_17216772_17216790	CA	ADA2	intronic	Colon, transverse	176	0.002514	0.0531189	0.00208848	3948.77	0.0892477	cg01309906	17228555	11.774	0.978327	0.014238	0.962276	0.973803	0.985644	0.990619	.	.	.	.
chr17_43675695_43675731	GT	MEOX1;SOST	intergenic	Lung	177	0.001272	0.0528222	0.00208859	3950.15	0.0874334	cg17184458	43656567	19.146	0.313128	0.0385015	0.252831	0.285381	0.341337	0.371408	MEOX1;MEOX1;MEOX1	NM_004527;NM_001040002;NM_013999	Body;Body;Body	.
chr14_38213114_38213148	AC	SSTR1	downstream	Colon, transverse	176	0.004136	0.0531181	0.00208865	3949.08	0.0892528	cg16190266	38211650	1.481	0.308644	0.112123	0.147777	0.226808	0.386203	0.504132	SSTR1	NM_001049	3'UTR	Island
chr11_118607329_118607393	GTG	PHLDB1	intronic	Colon, transverse	176	0.002652	0.0531151	0.00208927	3950.26	0.0892725	cg15891208	118581759	25.602	0.843069	0.0861336	0.677401	0.792858	0.911673	0.952024	ARCN1;ARCN1	NM_001655;NM_001142281	Body;Body	.
chr3_45998119_45998182	AGAT	FYCO1;XCR1	intergenic	Colon, transverse	176	0.012245	0.053115	0.00208929	3950.31	0.0892725	cg26466027	45948252	49.8985	0.638237	0.131214	0.401977	0.556849	0.726695	0.851094	CXCR6;FYCO1	NM_006564;NM_024513	3'UTR;Body	.
chr19_13764725_13764807	GCGGGGCG	MRI1	intronic	Colon, transverse	166	-0.002545	0.05627	0.00208937	3950.45	0.0892728	cg14323608	13763147	1.619	0.822474	0.0339162	0.766617	0.798387	0.84726	0.877515	MRI1;MRI1;CCDC130	NM_001031727;NM_032285;NM_030818	TSS1500;TSS1500;3'UTR	N_Shore
chr14_61947267_61947311	GT	SYT16	intronic	Lung	177	0.002299	0.052818	0.00208946	3951.8	0.0874621	cg18796478	61954470	7.181	0.904514	0.0274913	0.854178	0.88772	0.92241	0.941539	.	.	.	.
chr10_3120369_3120399	TG	PFKP	intronic	Lung	177	0.002856	0.052818	0.00208947	3951.82	0.0874621	cg02850346	3108929	11.455	0.909049	0.031091	0.857083	0.886068	0.934024	0.951533	PFKP;PFKP	NM_002627;NM_001242339	Body;Body	S_Shelf
chr6_11043404_11043433	AC	ELOVL2	intronic	Lung	177	0.001099	0.0528165	0.00208979	3952.42	0.0874688	cg01799681	11043135	0.2835	0.163692	0.0364289	0.105882	0.137869	0.186083	0.226198	ELOVL2	NM_017770	Body	N_Shore
chr2_27801464_27801506	AC	RBKS	intronic	Lung	177	-0.005581	0.0528147	0.00209016	3953.12	0.0874798	cg01319403	27765709	35.776	0.286602	0.0623916	0.193836	0.24671	0.325905	0.387667	.	.	.	.
chr3_149365426_149365467	GT	TM4SF18;TM4SF1	intergenic	Lung	177	-0.007567	0.0528144	0.00209023	3953.26	0.0874808	cg06800962	149378242	12.7955	0.410815	0.0609676	0.320552	0.375021	0.450135	0.515509	TM4SF1	NM_014220	TSS1500	.
chr2_230984281_230984317	CA	SPATA3-AS1	downstream	Colon, transverse	176	0.003405	0.0531096	0.00209043	3952.45	0.0893064	cg02377374	230996191	11.892	0.941463	0.0270955	0.884576	0.928906	0.959354	0.975916	SPATA3;SPATA3	NM_139073;NM_139073	5'UTR;1stExon	.
chr22_29366833_29366881	AC	AP1B1	intronic	Colon, transverse	176	0.002138	0.0531091	0.00209054	3952.65	0.0893064	cg24013929	29378211	11.354	0.974126	0.027122	0.956809	0.969592	0.983273	0.988204	AP1B1;AP1B1;AP1B1	NM_001127;NM_145730;NM_001166019	5'UTR;5'UTR;5'UTR	.
chr2_2597992_2598019	GTT	MYT1L;LINC01250	intergenic	Lung	177	-0.002782	0.0528121	0.0020907	3954.15	0.0874947	cg10999347	2601691	3.6855	0.955776	0.0183681	0.920898	0.949521	0.967907	0.978099	.	.	.	.
chr2_127837762_127837826	TG	WDR33;POLR2D	intergenic	Lung	177	0.00313	0.0528119	0.00209075	3954.24	0.0874947	cg19921829	127858506	20.712	0.208658	0.0495885	0.130197	0.174488	0.245179	0.278048	POLR2D	NM_004805	TSS1500	S_Shore
chr10_100668624_100668667	AC	HIF1AN;PAX2	intergenic	Lung	177	0.00191	0.0528109	0.00209095	3954.62	0.0875013	cg24024056	100655799	12.8465	0.0631684	0.0235713	0.0313047	0.0461936	0.0793525	0.104385	.	.	.	Island
chr16_1379274_1379370	GCCCC	UNKL	intronic	Colon, transverse	176	-0.006141	0.0531049	0.00209142	3954.32	0.0893409	cg06715805	1364717	14.605	0.879817	0.036337	0.816934	0.85426	0.901044	0.943148	UNKL	NM_023076	3'UTR	Island
chr2_232580084_232580132	CA	EIF4E2	intronic	Colon, transverse	176	0.003091	0.0531045	0.00209149	3954.45	0.0893418	cg07059784	232551523	28.585	0.330766	0.0619516	0.228329	0.288263	0.371548	0.430064	TIGD1;EIF4E2	NM_145702;NM_004846	TSS1500;Body	S_Shore
chr16_571038_571108	GT	PIGQ	intronic	Lung	177	-0.00064	0.0528082	0.00209152	3955.7	0.0875231	cg14255316	569060	2.013	0.543304	0.0450804	0.478502	0.512473	0.569147	0.621876	NHLRC4;NHLRC4;PIGQ;PIGQ	NM_176677;NM_001301159;NM_148920;NM_004204	3'UTR;3'UTR;TSS1500;TSS1500	N_Shore
chr2_9138436_9138474	AC	MBOAT2;ASAP2	intergenic	Lung	177	-0.001782	0.0528078	0.00209162	3955.88	0.0875253	cg19692012	9138511	0.056	0.968834	0.0145076	0.941755	0.962084	0.978712	0.986103	.	.	.	.
chr12_56021688_56021730	TG	LOC105369781	ncRNA_intronic	Lung	177	-0.005492	0.0528071	0.00209176	3956.15	0.0875291	cg15120283	56043148	21.439	0.488738	0.0487826	0.408614	0.456181	0.520681	0.567608	RPS26	NM_001029	Body	S_Shore
chr15_66150823_66150869	GA	MEGF11	intronic	Lung	177	-0.002449	0.0528069	0.0020918	3956.23	0.0875291	cg26029667	66108764	42.082	0.69641	0.0419139	0.632462	0.667805	0.724111	0.770477	MEGF11	NM_032445	Body	.
chr17_80159761_80159815	GGAGAG	EIF4A3;CARD14	intergenic	Lung	177	0.009203	0.0528065	0.00209187	3956.36	0.0875301	cg14228980	80148422	11.366	0.9066	0.0378217	0.838597	0.877886	0.936384	0.960323	EIF4A3	NM_014740	TSS1500	S_Shore
chr10_23342218_23342240	CA	C10orf67	intronic	Lung	177	0.002203	0.0528058	0.00209203	3956.66	0.0875348	cg19677522	23344461	2.232	0.0445265	0.0144291	0.0261104	0.0350385	0.0519716	0.0697683	C10orf67	NM_153714	Body	.
chr15_40973210_40973236	CA	CHAC1;INO80	intergenic	Colon, transverse	176	0.002425	0.0531016	0.0020921	3955.62	0.0893581	cg10623334	40984145	10.922	0.872168	0.0425054	0.794239	0.844506	0.899761	0.936923	INO80	NM_017553	Body	.
chr13_98401416_98401438	CA	FARP1	intronic	Lung	177	-0.001089	0.0528046	0.00209228	3957.13	0.0875433	cg00722659	98406771	5.344	0.947175	0.0202745	0.908924	0.935432	0.960638	0.974966	FARP1;FARP1	NM_005766;NM_001286839	Body;Body	.
chr15_40276749_40276789	GT	BUB1B-PAK6;PAK6	UTR3	Lung	177	-0.001744	0.052804	0.00209241	3957.37	0.0875467	cg19836074	40264583	12.186	0.583735	0.0691609	0.478913	0.53227	0.619915	0.704807	PAK6;PAK6;PAK6;PAK6;PAK6	NM_001128629;NM_001128628;NM_001276718;NM_020168;NM_001276717	5'UTR;5'UTR;5'UTR;5'UTR;5'UTR	.
chr7_144809750_144809788	AC	TPK1	intronic	Lung	177	-0.000526	0.0528036	0.00209249	3957.53	0.0875482	cg21370481	144836283	26.514	0.0370451	0.0118989	0.0208908	0.0293979	0.0447304	0.0594944	TPK1;TPK1	NM_022445;NM_001042482	TSS1500;TSS1500	S_Shore
chr5_132885249_132885277	GT	AFF4	intronic	Colon, transverse	176	-0.012151	0.0530995	0.00209253	3956.42	0.0893722	cg04678289	132870848	14.415	0.752212	0.064952	0.65317	0.711744	0.795833	0.853932	.	.	.	S_Shelf
chr8_38381746_38381774	CA	NSD3	intronic	Lung	177	-0.00414	0.0528028	0.00209265	3957.83	0.0875515	cg14374614	38404246	22.486	0.601527	0.0516162	0.516315	0.572296	0.636218	0.689006	LETM2;LETM2;LETM2;LETM2;LETM2	NM_001286819;NM_144652;NM_001199659;NM_001199660;NM_001286787	Body;Body;Body;Body;Body	.
chr4_41360026_41360058	GT	LIMCH1	intronic	Colon, transverse	176	0.003178	0.0530987	0.0020927	3956.74	0.089374	cg08513665	41359202	0.84	0.823677	0.0390715	0.756226	0.800512	0.850283	0.881702	LIMCH1	NM_001289124	TSS1500	N_Shore
chr18_48772470_48772523	ATAACTCCCCTACAGCA	CTIF	intronic	Colon, transverse	176	0.008071	0.0530984	0.00209276	3956.86	0.089374	cg21602842	48765537	6.9595	0.820407	0.0524829	0.740022	0.781798	0.867812	0.897896	KIAA0427;KIAA0427	NM_001142397;NM_014772	Body;Body	S_Shelf
chr13_42841885_42841913	TG	LINC00428	downstream	Colon, transverse	176	-0.005553	0.0530976	0.00209293	3957.18	0.0893794	cg02990705	42806771	35.128	0.898857	0.0438501	0.824134	0.868321	0.933504	0.972998	.	.	.	.
chr16_66425683_66425713	CGGGGG	LINC00920;BEAN1	intergenic	Colon, transverse	176	0.002587	0.0530963	0.00209321	3957.71	0.0893893	cg12277495	66428281	2.583	0.0912058	0.0361996	0.0475838	0.0670169	0.108183	0.15548	BEAN	NM_001136106	5'UTR	Island
chr12_122437275_122437311	CA	CLIP1;ZCCHC8	intergenic	Colon, transverse	176	0.006865	0.0530956	0.00209334	3957.96	0.0893909	cg05930266	122403402	33.891	0.593613	0.11644	0.406417	0.516547	0.675138	0.784989	CLIP1;CLIP1;CLIP1	NM_001247997;NM_002956;NM_198240	5'UTR;5'UTR;5'UTR	.
chr11_76748765_76748791	CA	GUCY2EP;TSKU	intergenic	Lung	177	-0.011462	0.0527993	0.0020934	3959.25	0.0875804	cg00774777	76767858	19.08	0.703669	0.0598215	0.595597	0.672154	0.743666	0.793455	.	.	.	.
chr17_14300433_14300475	AC	HS3ST3B1	upstream	Colon, transverse	176	0.002748	0.0530949	0.00209349	3958.25	0.0893954	cg07073999	14310764	10.31	0.509646	0.0538821	0.43708	0.482687	0.538572	0.587134	HS3ST3B1	NM_006041	Body	S_Shore
chr16_19830014_19830050	GAAT	IQCK	intronic	Lung	177	-0.011174	0.0527988	0.00209351	3959.45	0.087581	cg22121118	19858464	28.432	0.793708	0.0429409	0.724749	0.762812	0.821378	0.859312	IQCK;IQCK;IQCK;IQCK;IQCK	NM_001305122;NM_001305121;NM_153208;NR_130967;NR_130968	3'UTR;3'UTR;3'UTR;Body;Body	.
chr5_164178989_164179027	TC	MAT2B;LINC02143	intergenic	Colon, transverse	176	-0.002387	0.0530943	0.00209362	3958.48	0.0893985	cg13064966	164156989	22.019	0.933368	0.0282433	0.880885	0.916133	0.954143	0.972773	.	.	.	.
chr1_226667826_226667854	TG	ITPKB-IT1	ncRNA_intronic	Colon, transverse	176	0.005433	0.053094	0.00209369	3958.62	0.089399	cg04086328	226691483	23.643	0.285834	0.165756	0.074527	0.138381	0.417155	0.591365	ITPKB	NM_002221	Body	.
chr17_77696322_77696382	CCCTT	LOC100507351;LINC01987	intergenic	Colon, transverse	176	0.001618	0.0530936	0.00209377	3958.76	0.089399	cg15089586	77693514	2.838	0.939528	0.0214268	0.908272	0.926061	0.955319	0.969577	.	.	.	.
chr2_101745972_101746007	TG	MAP4K4	intronic	Colon, transverse	176	0.003611	0.0530934	0.00209381	3958.85	0.089399	cg06095752	101696780	49.2095	0.303963	0.0636123	0.200262	0.261407	0.348281	0.411776	MAP4K4;MAP4K4;MAP4K4	NM_145687;NM_145686;NM_004834	TSS1500;TSS1500;TSS1500	N_Shore
chr2_38150523_38150557	TG	CYP1B1-AS1	ncRNA_intronic	Colon, transverse	176	0.002031	0.0530934	0.00209382	3958.86	0.089399	cg27141474	38131083	19.457	0.878358	0.0589378	0.776433	0.849756	0.914605	0.956421	C2orf58	NR_027252	TSS200	.
chr20_38135404_38135432	AC	TGM2	intronic	Lung	177	-0.002281	0.0527969	0.0020939	3960.2	0.0875917	cg04588969	38139584	4.166	0.980534	0.0198133	0.972797	0.981575	0.985871	0.98854	TGM2;TGM2	NM_198951;NM_004613	Body;Body	.
chr8_123167991_123168062	AC	TBC1D31;FAM83A	intergenic	Lung	177	-0.002184	0.0527966	0.00209397	3960.33	0.087592	cg07745674	123158967	9.0595	0.312304	0.0460741	0.248933	0.284887	0.334651	0.385582	.	.	.	N_Shore
chr20_35765708_35765763	AATAA	RBM39;PHF20	intergenic	Colon, transverse	173	0.004818	0.0540011	0.00209397	3959.15	0.0894016	cg10674450	35767332	1.5965	0.885136	0.0616286	0.77453	0.86142	0.928174	0.95474	.	.	.	.
chr7_158040398_158040423	AC	PTPRN2	intronic	Lung	177	0.019461	0.0527964	0.002094	3960.38	0.087592	cg13283862	158028454	11.9565	0.422317	0.0599105	0.321826	0.385143	0.458901	0.522335	PTPRN2;PTPRN2;PTPRN2;PTPRN2;PTPRN2	NM_001308268;NM_002847;NM_130843;NM_130842;NM_001308267	Body;Body;Body;Body;Body	.
chr7_39082794_39082836	CA	POU6F2	intronic	Lung	177	0.005152	0.0527953	0.00209423	3960.81	0.0875996	cg22532815	39083483	0.668	0.817395	0.0673972	0.692684	0.776762	0.864058	0.928619	POU6F2;POU6F2	NM_001166018;NM_007252	Body;Body	.
chr1_160393226_160393254	GTAT	NHLH1;VANGL2	intergenic	Colon, transverse	176	0.009446	0.0530909	0.00209433	3959.83	0.0894149	cg10352317	160438734	45.494	0.799753	0.0829341	0.650746	0.747008	0.859139	0.925113	.	.	.	.
chr8_122598239_122598268	TG	SMILR;LINC01151	intergenic	Lung	177	-0.00512	0.0527929	0.00209473	3961.77	0.087615	cg03102160	122569053	29.2005	0.946132	0.0343736	0.880335	0.935509	0.969666	0.979324	LOC105375734	NR_131202	TSS1500	.
chr1_160039373_160039423	AC	KCNJ10	UTR3	Colon, transverse	176	-0.001667	0.0530886	0.0020948	3960.72	0.0894256	cg13552867	160083899	44.501	0.047313	0.0205213	0.0235686	0.0324004	0.0583838	0.0832043	KCNJ9	NM_004983	5'UTR	N_Shore
chr1_159927097_159927131	AG	IGSF9	UTR3	Colon, transverse	176	-0.004209	0.0530886	0.00209482	3960.75	0.0894256	cg07198059	159934808	7.694	0.640409	0.101403	0.493794	0.56944	0.694071	0.834627	IGSF9;IGSF9;IGSF9;IGSF9	NM_020789;NM_001135050;NM_020789;NM_001135050	ExonBnd;ExonBnd;Body;Body	.
chr17_37051697_37051729	AC	AATF	intronic	Lung	177	-0.007984	0.0527917	0.00209499	3962.26	0.0876238	cg01689404	37066642	14.929	0.385981	0.0654925	0.291904	0.338364	0.423979	0.508576	.	.	.	.
chr10_11793661_11793721	TTTTC	ECHDC3;PROSER2	intergenic	Colon, transverse	176	-0.004493	0.0530868	0.0020952	3961.46	0.0894397	cg02376426	11783507	10.184	0.69591	0.0400586	0.629342	0.670894	0.719825	0.761831	.	.	.	.
chr12_672954_672984	GT	NINJ2;WNK1	intergenic	Lung	177	-0.003535	0.0527892	0.00209552	3963.26	0.0876407	cg00020133	678773	5.804	0.870812	0.0368763	0.809176	0.846171	0.892703	0.937506	.	.	.	.
chr17_80980485_80980505	TGAG	LOC400627;CHMP6	intergenic	Lung	177	-0.007849	0.052789	0.00209556	3963.33	0.0876407	cg13390332	80997841	17.346	0.871356	0.0343956	0.810754	0.850194	0.895626	0.921276	CHMP6	NM_024591	Body	N_Shore
chr10_33332878_33332898	GT	NRP1	intronic	Lung	177	0.01106	0.0527889	0.00209558	3963.38	0.0876407	cg17425818	33323964	8.924	0.244528	0.0573562	0.164899	0.209566	0.274226	0.350943	NRP1;NRP1;NRP1	NM_001024628;NM_003873;NM_001024629	Body;Body;Body	.
chr15_90106074_90106118	TTTTA	IDH2-DT	ncRNA_intronic	Colon, transverse	176	0.009528	0.0530834	0.00209591	3962.81	0.0894682	cg14940396	90104510	1.586	0.82888	0.0721392	0.702491	0.784132	0.877677	0.929708	.	.	.	S_Shore
chr15_63581345_63581399	TG	USP3	intronic	Lung	177	-0.001099	0.0527871	0.00209595	3964.08	0.0876523	cg09499482	63597339	15.967	0.512866	0.0325941	0.461818	0.492725	0.530299	0.565187	FBXL22	NM_203373	TSS200	N_Shelf
chr19_55338489_55338552	CT	TMEM150B;KMT5C	intergenic	Colon, transverse	176	-0.001952	0.0530822	0.00209615	3963.28	0.0894766	cg15167603	55319999	18.5215	0.513787	0.109571	0.318001	0.434829	0.593865	0.67156	TMEM150B;TMEM150B;TMEM150B;TMEM150B	NM_001085488;NM_001282011;NR_104071;NR_104066	Body;Body;Body;Body	.
chr8_109643147_109643173	CA	SYBU	UTR5	Lung	177	0.005814	0.0527858	0.00209624	3964.62	0.0876623	cg18656468	109680345	37.185	0.931403	0.0234702	0.888017	0.920132	0.947686	0.960713	SYBU;SYBU;SYBU;SYBU	NM_001099746;NM_001099745;NM_001099743;NM_001099744	5'UTR;5'UTR;5'UTR;5'UTR	.
chr10_23342218_23342240	CA	C10orf67	intronic	Colon, transverse	176	0.003459	0.0530779	0.00209704	3964.96	0.0895076	cg18853376	23344830	2.601	0.0542281	0.0197952	0.0300228	0.0400265	0.0616818	0.0930928	C10orf67;C10orf67	NM_153714;NM_153714	1stExon;5'UTR	.
chr10_69184616_69184652	AC	SUPV3L1	intronic	Colon, transverse	176	0.004585	0.0530778	0.00209707	3965.01	0.0895076	cg00085593	69232597	47.963	0.679443	0.0689484	0.562318	0.631276	0.738326	0.782387	LOC101928994;HKDC1	NR_120648;NM_025130	TSS200;Body	.
chr13_33075414_33075450	AC	KL;STARD13	intergenic	Lung	177	-0.001028	0.0527805	0.00209735	3966.73	0.0877036	cg19154940	33057223	18.209	0.737202	0.050612	0.668876	0.702135	0.771083	0.824006	KL	NM_004795	Body	.
chr2_26300135_26300151	AT	HADHB;ADGRF3	intergenic	Lung	177	0.014495	0.0527804	0.00209737	3966.75	0.0877036	cg24963286	26319759	19.616	0.841026	0.0575311	0.732247	0.816521	0.879366	0.904958	ADGRF3;ADGRF3;ADGRF3	NM_001145168;NM_001145169;NM_153835	TSS1500;TSS1500;Body	.
chr20_18488943_18488972	TG	RBBP9	UTR3	Colon, transverse	176	-0.008361	0.0530763	0.00209739	3965.62	0.0895193	cg05373875	18504527	15.5695	0.795816	0.0826213	0.664395	0.742154	0.852035	0.928128	.	.	.	Island
chr3_141932432_141932485	AATG	ATP1B3;TFDP2	intergenic	Colon, transverse	176	0.003942	0.0530758	0.00209749	3965.8	0.0895214	cg16151803	141955485	23.0265	0.648043	0.148591	0.36178	0.553378	0.753667	0.854395	TFDP2;TFDP2;TFDP2;TFDP2;TFDP2;TFDP2	NM_001178142;NM_001178140;NM_006286;NM_001178138;NM_001178141;NM_001178139	Body;Body;Body;Body;Body;Body	.
chr5_149390587_149390631	CA	IL17B	intronic	Colon, transverse	176	-0.003733	0.0530754	0.00209757	3965.95	0.0895226	cg06560087	149353954	36.655	0.827682	0.122859	0.585411	0.751671	0.934534	0.959892	GRPEL2	NM_152407	3'UTR	N_Shelf
chr17_50931948_50931984	AG	TOB1-AS1;SPAG9	intergenic	Colon, transverse	176	0.002941	0.0530751	0.00209764	3966.08	0.0895226	cg06329491	50954390	22.424	0.195431	0.0503693	0.120889	0.161495	0.228198	0.28801	.	.	.	.
chr2_85299860_85299904	AC	TCF7L1	intronic	Lung	177	-0.002464	0.0527787	0.00209774	3967.45	0.0877134	cg03728395	85328742	28.86	0.389009	0.101728	0.246604	0.314638	0.446081	0.576936	TGOLN2	NM_006464	TSS1500	S_Shore
chr7_28821126_28821158	TG	CREB5	UTR3	Colon, transverse	176	-0.002836	0.0530746	0.00209774	3966.28	0.0895242	cg09930712	28798469	22.673	0.971128	0.0133291	0.949253	0.963928	0.981094	0.987541	CREB5;CREB5;CREB5;CREB5	NM_004904;NM_182899;NM_001011666;NM_182898	Body;Body;Body;Body	.
chr2_208146513_208146533	TG	LOC100507443	ncRNA_intronic	Colon, transverse	176	-0.010247	0.0530734	0.002098	3966.76	0.0895311	cg21016417	208148076	1.553	0.892573	0.042887	0.816767	0.865568	0.924524	0.953561	LOC100507443	NR_038437	Body	.
chr10_133324022_133324073	AAT	CALY	UTR3	Lung	165	0.003119	0.0565624	0.00209801	3967.96	0.087718	cg07060203	133276157	47.8905	0.22983	0.0433865	0.157776	0.201692	0.259354	0.297864	ADAM8;ADAM8;ADAM8	NM_001109;NM_001164490;NM_001164489	Body;Body;Body	N_Shore
chr19_48747925_48747974	AC	FUT1	downstream	Lung	177	0.005821	0.0527773	0.00209803	3968	0.087718	cg12258179	48728930	19.0195	0.782742	0.0630998	0.679821	0.741003	0.831727	0.878839	RASIP1	NM_017805	Body	Island
chr7_129196327_129196356	TG	SMO	intronic	Lung	177	0.002966	0.0527773	0.00209803	3968.01	0.087718	cg03258574	129166862	29.4795	0.951201	0.0191856	0.912887	0.940188	0.964861	0.977116	TSPAN33	NM_178562	Body	N_Shelf
chr8_38798606_38798640	GT	TACC1	intronic	Lung	177	0.002523	0.0527767	0.00209815	3968.23	0.0877209	cg19013329	38799300	0.677	0.878187	0.0415857	0.805267	0.847981	0.907659	0.942412	TACC1;TACC1;TACC1	NM_001146216;NM_001122824;NM_006283	5'UTR;Body;Body	.
chr5_147837649_147837713	TTTC	SPINK1	intronic	Lung	177	-0.003193	0.0527762	0.00209825	3968.43	0.0877233	cg06785864	147836740	0.941	0.847155	0.0504646	0.749195	0.817264	0.8808	0.92592	SPINK1	NM_003122	5'UTR	.
chr12_96021666_96021702	AC	LTA4H	intronic	Colon, transverse	176	0.004178	0.053071	0.0020985	3967.72	0.0895501	cg00926047	95997134	24.55	0.937602	0.0296489	0.874204	0.928881	0.956869	0.968516	HAL;HAL;HAL	NM_001258334;NM_001258333;NM_002108	TSS1500;TSS1500;TSS1500	S_Shore
chr16_72225934_72225970	AC	PMFBP1;LINC01572	intergenic	Colon, transverse	176	0.005279	0.0530708	0.00209854	3967.79	0.0895501	cg18201162	72198745	27.207	0.64973	0.0937489	0.47117	0.603141	0.715995	0.785977	.	.	.	.
chr12_121554033_121554085	CA	KDM2B	intronic	Lung	177	-0.003318	0.052774	0.00209871	3969.3	0.0877407	cg08209283	121553654	0.405	0.943608	0.033887	0.876229	0.929196	0.969617	0.984514	KDM2B;KDM2B	NM_001005366;NM_032590	Body;Body	.
chr6_158857396_158857441	ACAAA	OSTCP1	ncRNA_intronic	Lung	177	-0.001691	0.0527733	0.00209888	3969.61	0.0877417	cg05260783	158817903	39.5155	0.0401499	0.0105453	0.0259729	0.0329674	0.0459752	0.0603422	EZR-AS1;EZR;EZR	NR_102425;NM_003379;NM_001111077	TSS200;Body;Body	N_Shore
chr16_3019751_3019786	TTTA	TNFRSF12A	upstream	Lung	177	-0.013029	0.0527732	0.00209888	3969.62	0.0877417	cg14134732	3029893	10.1245	0.306603	0.0841492	0.183572	0.247101	0.360094	0.466394	CCDC64B	NM_001103175	Body	Island
chr10_99512325_99512373	TG	GOT1;LINC01475	intergenic	Lung	177	0.001474	0.052773	0.00209892	3969.7	0.0877417	cg04972745	99528089	15.74	0.144892	0.0395101	0.0828158	0.115563	0.168546	0.210126	.	.	.	Island
chr4_121132213_121132251	AC	TNIP3	UTR3	Colon, transverse	176	0.002527	0.0530685	0.00209903	3968.71	0.0895688	cg19463078	121178443	46.211	0.960409	0.024336	0.930684	0.955433	0.973452	0.980064	TNIP3	NM_001128843	5'UTR	.
chr1_20599617_20599667	AAAAT	CDA	intronic	Lung	177	-0.002183	0.0527705	0.00209946	3970.71	0.0877621	cg05473993	20637187	37.545	0.794961	0.0272821	0.749579	0.778897	0.808918	0.840936	PINK1	NM_032409	Body	S_Shelf
chr1_94556893_94556913	TATT	MIR12133;SLC44A3-AS1	intergenic	Colon, transverse	175	0.009858	0.0533648	0.00209964	3969.86	0.0895886	cg14846049	94597961	41.058	0.872746	0.0642148	0.758698	0.83358	0.917578	0.961743	.	.	.	.
chr2_54522632_54522735	AAAG	SPTBN1	intronic	Colon, transverse	176	0.001282	0.0530654	0.00209968	3969.94	0.0895886	cg20872981	54483084	39.5995	0.483766	0.130189	0.265297	0.402412	0.570939	0.692288	SPTBN1	NM_003128	5'UTR	.
chr1_91729033_91729077	AC	TGFBR3	intronic	Lung	177	-0.003298	0.052768	0.00209998	3971.7	0.0877744	cg21618157	91737114	8.059	0.510727	0.0731822	0.398476	0.461132	0.555042	0.644523	TGFBR3;TGFBR3;TGFBR3;TGFBR3	NR_036634;NM_003243;NM_001195684;NM_001195683	Body;Body;Body;Body	.
chr12_57111289_57111319	AC	STAT6	UTR5	Lung	177	-0.007941	0.052768	0.00209999	3971.71	0.0877744	cg13685273	57118932	7.628	0.71056	0.050394	0.630461	0.683037	0.742335	0.790861	.	.	.	.
chr14_95319303_95319341	CA	CLMN	intronic	Lung	177	-0.009977	0.0527676	0.00210007	3971.86	0.0877744	cg13019568	95360493	41.171	0.466319	0.0607612	0.375874	0.425004	0.509425	0.554808	.	.	.	Island
chr8_104588964_104588999	CGC	LRP12	UTR5	Colon, transverse	176	-0.003207	0.0530635	0.00210007	3970.68	0.0896012	cg04104738	104588014	0.9675	0.20418	0.0682171	0.0986466	0.159307	0.247486	0.321422	LRP12;LRP12	NM_001135703;NM_013437	Body;Body	N_Shore
chr1_54137663_54137705	TG	CDCP2	intronic	Lung	177	0.001181	0.0527676	0.00210008	3971.88	0.0877744	cg25302142	54138523	0.839	0.816324	0.051471	0.732303	0.78971	0.850103	0.886319	.	.	.	.
chr6_116521517_116521531	GA	CALHM5	UTR3	Colon, transverse	176	-0.009518	0.0530615	0.0021005	3971.5	0.0896157	cg08656770	116565113	43.589	0.420547	0.0458944	0.348871	0.385428	0.449936	0.497602	.	.	.	.
chr16_55636768_55636806	AC	LPCAT2;SLC6A2	intergenic	Colon, transverse	176	0.002296	0.0530611	0.00210059	3971.65	0.0896172	cg04490714	55656652	19.865	0.154375	0.0669188	0.039919	0.105844	0.19713	0.269581	SLC6A2;SLC6A2	NM_001043;NM_001043	1stExon;5'UTR	Island
chr18_77055585_77055601	TC	MBP	intronic	Lung	177	-0.012859	0.0527639	0.00210084	3973.33	0.0878046	cg18455083	77061427	5.834	0.754164	0.0988527	0.569396	0.706618	0.822787	0.874877	MBP;MBP	NM_001025100;NM_001025101	Body;Body	S_Shelf
chr14_35360423_35360463	AC	PSMA6;NFKBIA	intergenic	Lung	177	0.005933	0.0527632	0.002101	3973.63	0.0878072	cg20124590	35356247	4.196	0.537787	0.0714845	0.421386	0.489671	0.586473	0.656841	.	.	.	.
chr4_186148999_186149031	GT	FAM149A	intronic	Lung	177	-0.007997	0.0527625	0.00210115	3973.91	0.0878116	cg06632402	186132997	16.018	0.36291	0.0862991	0.228789	0.302498	0.419908	0.498965	.	.	.	.
chr2_20373344_20373378	AAAAC	PUM2;RHOB	intergenic	Lung	177	-0.003201	0.0527605	0.00210157	3974.71	0.0878272	cg17754362	20352355	21.006	0.776631	0.0416029	0.707855	0.749503	0.804502	0.846212	.	.	.	S_Shore
chr6_71020952_71020993	CA	B3GAT2;OGFRL1	intergenic	Colon, transverse	176	-0.004176	0.0530562	0.00210161	3973.59	0.0896524	cg08133958	71032068	11.0955	0.447616	0.0679314	0.337741	0.399169	0.494882	0.562964	.	.	.	.
chr3_169836483_169836505	AG	LRRIQ4	intronic	Lung	177	-0.020797	0.0527568	0.00210236	3976.19	0.0878561	cg08193579	169811913	24.581	0.194364	0.0684057	0.100661	0.146065	0.230507	0.319956	LRRC34	NM_153353	Body	N_Shore
chr2_226214446_226214484	TG	LOC646736;MIR5702	intergenic	Colon, transverse	176	0.003823	0.0530525	0.00210238	3975.05	0.0896801	cg04081260	226186266	28.199	0.751205	0.120445	0.558366	0.671643	0.848985	0.919365	.	.	.	.
chr19_55279518_55279533	CCG	HSPBP1	exonic	Colon, transverse	176	-0.005088	0.0530524	0.00210239	3975.07	0.0896801	cg04391588	55321242	41.7165	0.83872	0.0457914	0.770212	0.811316	0.866667	0.915272	TMEM150B	NM_001085488	5'UTR	.
chr8_38566946_38566994	GT	C8orf86;RNF5P1	intergenic	Colon, transverse	176	0.000854	0.0530522	0.00210244	3975.17	0.0896802	cg20694685	38559535	7.435	0.974723	0.0118622	0.953061	0.96857	0.983539	0.989686	.	.	.	.
chr5_140589662_140589704	AC	SLC35A4;CD14	intergenic	Lung	177	-0.002537	0.0527557	0.00210258	3976.62	0.0878637	cg24132527	140639684	50.001	0.0225631	0.012549	0.0108118	0.0153612	0.0253663	0.0419914	TMCO6	NM_018502	Body	Island
chr9_90855666_90855688	TG	SYK	intronic	Colon, transverse	176	0.011585	0.0530511	0.00210267	3975.59	0.0896878	cg19891476	90816379	39.298	0.886362	0.0606626	0.770918	0.849068	0.93296	0.958082	SYK;SYK;SYK	NM_003177;NM_001135052;NM_001174168	5'UTR;5'UTR;5'UTR	.
chr17_58369068_58369092	AC	RNF43	intronic	Lung	177	-0.00222	0.0527536	0.00210303	3977.46	0.0878784	cg00057966	58331333	37.747	0.561056	0.0768766	0.421642	0.515977	0.617489	0.670061	MIR142	NR_029683	TSS200	.
chr7_142970475_142970523	CA	TCAF2	intronic	Colon, transverse	176	-0.001288	0.0530479	0.00210334	3976.87	0.0897124	cg19410471	142939410	31.089	0.899175	0.0362	0.831829	0.877865	0.923714	0.957317	C7orf34	NM_178829	TSS200	.
chr11_64143753_64143801	AC	MACROD1	intronic	Colon, transverse	176	-0.003476	0.0530479	0.00210336	3976.89	0.0897124	cg17429374	64121800	21.977	0.809592	0.084977	0.676263	0.750812	0.878883	0.945052	MACROD1	NM_014067	Body	S_Shore
chr19_45450864_45450883	CGCC	ERCC1	intronic	Lung	177	0.008125	0.0527511	0.00210356	3978.47	0.0878869	cg02881684	45474895	24.0215	0.423622	0.083573	0.303032	0.369284	0.471085	0.568164	FOSB;FOSB	NM_006732;NM_001114171	3'UTR;3'UTR	S_Shore
chr11_4766693_4766731	CCCT	MMP26	intronic	Lung	177	0.00515	0.052749	0.00210399	3979.28	0.0879011	cg24652956	4803474	36.762	0.922216	0.0362749	0.851375	0.901002	0.949201	0.966014	OR52R1	NM_001005177	1stExon	.
chr16_22959717_22959820	TCT	HS3ST2;USP31	intergenic	Colon, transverse	176	-0.002689	0.0530442	0.00210413	3978.37	0.0897423	cg19203173	22937264	22.5045	0.883402	0.0652724	0.771239	0.830476	0.938633	0.974805	.	.	.	.
chr5_78602875_78602905	GTTTT	LHFPL2	intronic	Colon, transverse	176	0.006093	0.0530438	0.00210421	3978.51	0.0897434	cg06741849	78623856	20.966	0.94369	0.0308906	0.883049	0.931358	0.966138	0.98042	LHFPL2	NM_005779	5'UTR	.
chr3_149547944_149547966	CA	WWTR1	intronic	Lung	177	-0.007201	0.0527479	0.00210422	3979.72	0.0879029	cg15740518	149541395	6.56	0.840162	0.0525248	0.763185	0.801528	0.871941	0.930645	WWTR1;WWTR1;WWTR1	NM_001168280;NM_001168278;NM_015472	Body;Body;Body	.
chr17_41677722_41677780	TAGA	KRT42P;EIF1	intergenic	Lung	177	0.003182	0.0527478	0.00210424	3979.76	0.0879029	cg17928869	41666290	11.461	0.126732	0.0382284	0.0630464	0.101316	0.1522	0.19148	.	.	.	S_Shore
chr5_112692709_112692735	CA	LOC102467216;APC	intergenic	Lung	177	-0.007043	0.0527478	0.00210425	3979.78	0.0879029	cg16451027	112707162	14.44	0.796626	0.0532722	0.694593	0.768857	0.830882	0.874167	APC	NM_001127511	TSS1500	N_Shore
chr9_2420258_2420299	GT	SMARCA2;VLDLR-AS1	intergenic	Lung	177	-0.005836	0.0527477	0.00210428	3979.82	0.0879029	cg14227773	2419272	1.0065	0.953112	0.033289	0.920648	0.948883	0.966185	0.976644	.	.	.	.
chr1_119648188_119648248	GCTG	ZNF697	UTR5	Lung	177	0.009891	0.0527477	0.00210428	3979.83	0.0879029	cg20995928	119687240	39.022	0.771078	0.0576513	0.685754	0.729887	0.814655	0.871355	.	.	.	.
chr16_1604274_1604316	GT	LOC105371046	ncRNA_intronic	Lung	177	-0.002098	0.0527475	0.00210431	3979.89	0.0879029	cg06810647	1615093	10.798	0.114996	0.0571915	0.0500557	0.0733771	0.142477	0.227544	CRAMP1L	NM_020825	Body	Island
chr19_38679568_38679600	GT	ACTN4	intronic	Lung	177	-0.003362	0.0527459	0.00210465	3980.53	0.087915	cg01970818	38684531	4.947	0.20705	0.0602102	0.114712	0.163856	0.257435	0.304218	ACTN4	NM_004924	Body	.
chr10_30116006_30116028	TG	JCAD	upstream	Colon, transverse	176	-0.009979	0.0530409	0.00210482	3979.66	0.0897597	cg02779758	30092668	23.349	0.527811	0.0580619	0.430793	0.485024	0.569553	0.618443	.	.	.	.
chr1_209493319_209493361	CA	MIR205HG;CAMK1G	intergenic	Lung	177	0.004523	0.0527451	0.00210483	3980.87	0.0879184	cg01071185	209455941	37.399	0.792293	0.0510778	0.694376	0.762906	0.825807	0.868525	.	.	.	.
chr11_59754013_59754045	AAAC	OR10V2P;STX3	intergenic	Colon, transverse	176	0.008909	0.0530408	0.00210484	3979.71	0.0897597	cg00434395	59751491	2.538	0.91238	0.0402828	0.838798	0.89137	0.940934	0.961007	.	.	.	N_Shelf
chr10_122555807_122555853	CTAT	HTRA1;DMBT1	intergenic	Lung	177	0.007666	0.0527449	0.00210487	3980.95	0.0879184	cg27032916	122532740	23.09	0.888715	0.0553598	0.77434	0.860825	0.933439	0.955523	.	.	.	.
chr12_75444329_75444373	CA	GLIPR1L2;GLIPR1	intergenic	Colon, transverse	176	-0.003376	0.0530406	0.00210488	3979.77	0.0897597	cg22299089	75444570	0.219	0.659991	0.063311	0.562893	0.624895	0.701317	0.761636	.	.	.	.
chr3_42760292_42760332	TAAA	CCDC13	intronic	Lung	177	0.005944	0.0527422	0.00210544	3982.02	0.0879324	cg11681353	42713743	46.569	0.856369	0.0491031	0.761236	0.82946	0.89258	0.922251	CCDC13	NM_144719	Body	.
chr12_56229741_56229769	AAAG	NABP2	UTR3	Colon, transverse	176	0.009638	0.0530373	0.00210558	3981.11	0.0897841	cg08214142	56230042	0.287	0.644614	0.111813	0.442081	0.552917	0.737962	0.781271	SLC39A5;SLC39A5;SLC39A5	NM_173596;NM_001135195;NM_173596	5'UTR;TSS1500;1stExon	.
chr17_66509178_66509208	TG	PRKCA	intronic	Colon, transverse	176	-0.005161	0.0530372	0.00210559	3981.12	0.0897841	cg11337413	66540526	31.333	0.577874	0.150092	0.321046	0.478058	0.684352	0.823448	PRKCA	NM_002737	Body	.
chr5_171313352_171313390	TC	TLX3;SNORA70J	intergenic	Lung	177	-0.002666	0.0527409	0.00210572	3982.54	0.087942	cg03292222	171307308	6.063	0.295509	0.0483915	0.207778	0.268176	0.330906	0.371481	.	.	.	N_Shore
chr7_38993611_38993647	AC	POU6F2-AS2	ncRNA_intronic	Colon, transverse	176	-0.00065	0.0530364	0.00210577	3981.45	0.0897896	cg13319711	38975944	17.685	0.300083	0.0959704	0.129089	0.244073	0.363036	0.453933	.	.	.	Island
chr19_12861680_12861716	TCTT	MAST1	intronic	Lung	177	0.005971	0.0527395	0.002106	3983.08	0.087952	cg00706441	12847526	14.172	0.393547	0.0507316	0.307528	0.358682	0.429813	0.475688	MAST1	NM_014975	Body	Island
chr11_93877692_93877736	AC	VSTM5;HEPHL1	intergenic	Colon, transverse	176	0.005141	0.0530353	0.00210601	3981.9	0.0897958	cg09189538	93846500	31.214	0.94213	0.0370253	0.883939	0.926522	0.964054	0.978044	C11orf90	NM_001144871	Body	N_Shelf
chr2_46771457_46771491	AC	SOCS5;LINC01118	intergenic	Lung	177	-0.003	0.0527383	0.00210625	3983.56	0.0879606	cg18567079	46812749	41.275	0.452201	0.0734773	0.321881	0.401417	0.506506	0.560021	.	.	.	.
chr20_49366207_49366251	AC	KCNB1	UTR3	Colon, transverse	176	0.004638	0.0530331	0.00210645	3982.75	0.0898059	cg05279962	49346522	19.707	0.630011	0.0454545	0.55673	0.598702	0.659064	0.700851	.	.	.	.
chr22_46008683_46008711	TG	LOC730668	ncRNA_exonic	Colon, transverse	176	0.002948	0.053033	0.00210648	3982.8	0.0898059	cg24974982	46007436	1.261	0.694516	0.0653802	0.594571	0.650299	0.742367	0.805413	LOC730668	NR_027240	Body	.
chr10_71872295_71872345	AATA	PSAP;CHST3	intergenic	Colon, transverse	173	0.006587	0.05394	0.00210657	3982.97	0.0898077	cg17614262	71878631	6.311	0.0843669	0.0376079	0.0390684	0.0566019	0.107255	0.164387	.	.	.	.
chr4_48651213_48651259	GT	FRYL	intronic	Lung	177	-0.00314	0.0527361	0.00210673	3984.46	0.0879786	cg09267742	48681370	30.134	0.913401	0.036672	0.849624	0.8907	0.940496	0.963987	FRYL	NM_015030	5'UTR	.
chr10_6192664_6192712	GT	PFKFB3	intronic	Colon, transverse	176	-0.003876	0.0530317	0.00210676	3983.33	0.0898097	cg19705197	6222127	29.439	0.864077	0.0384016	0.800504	0.845449	0.890434	0.91223	PFKFB3;PFKFB3	NM_004566;NM_001145443	Body;Body	S_Shore
chr11_73825284_73825322	TG	MRPL48	intronic	Lung	177	-0.007282	0.0527352	0.00210692	3984.82	0.0879846	cg25124030	73787233	38.07	0.730428	0.081693	0.599996	0.683215	0.787073	0.853087	MRPL48	NM_016055	TSS1500	N_Shore
chr20_2588691_2588721	TG	TMC2	intronic	Colon, transverse	176	0.001779	0.0530308	0.00210693	3983.66	0.0898151	cg25182418	2559218	29.488	0.0859527	0.0292807	0.047879	0.0655811	0.101464	0.139444	TMC2	NM_080751	Body	Island
chr19_28406118_28406170	AC	LOC101927151;LOC100420587	intergenic	Colon, transverse	176	0.005416	0.0530282	0.00210749	3984.7	0.0898346	cg18789045	28405854	0.29	0.207326	0.0865535	0.0794868	0.150811	0.257517	0.361279	.	.	.	.
chr19_44635348_44635374	TC	IGSF23	intronic	Colon, transverse	176	-0.003298	0.053028	0.00210753	3984.79	0.0898346	cg01496416	44644415	9.054	0.0262635	0.0129821	0.0136472	0.0178318	0.0302635	0.0499759	PVR;PVR;PVR;PVR	NM_006505;NM_001135770;NM_001135769;NM_001135768	Body;Body;Body;Body	Island
chr10_61623851_61623903	TC	TMEM26-AS1;CABCOCO1	intergenic	Colon, transverse	176	-0.001655	0.053027	0.00210774	3985.18	0.0898414	cg11136386	61659376	35.499	0.946408	0.0283987	0.884279	0.937091	0.96594	0.978349	.	.	.	N_Shelf
chr20_63730922_63730971	TC	ZGPAT	intronic	Colon, transverse	176	-0.002404	0.0530263	0.00210789	3985.47	0.0898458	cg00622799	63687235	43.7115	0.269763	0.0847809	0.110919	0.219402	0.323771	0.396794	RTEL1;RTEL1	NM_016434;NM_032957	Body;Body	Island
chr2_51030535_51030571	AC	NRXN1	intronic	Colon, transverse	176	0.005159	0.0530255	0.00210806	3985.79	0.0898494	cg25717438	51032648	2.095	0.0894504	0.0474586	0.0353905	0.0540305	0.107162	0.195732	NRXN1;NRXN1	NM_004801;NM_001135659	TSS200;TSS200	.
chr3_190654190_190654230	CA	IL1RAP	intronic	Colon, transverse	176	-0.002795	0.0530254	0.00210807	3985.81	0.0898494	cg20962955	190649137	5.073	0.959301	0.0235902	0.904094	0.955482	0.972436	0.979564	IL1RAP;IL1RAP;IL1RAP;IL1RAP	NM_001167931;NM_001167928;NM_002182;NM_001167929	Body;3'UTR;3'UTR;3'UTR	.
chr11_2014778_2014823	CCT	H19;IGF2	intergenic	Colon, transverse	176	-0.00116	0.053025	0.00210816	3985.98	0.0898512	cg01895612	1999056	15.7445	0.557448	0.0505524	0.477615	0.526638	0.590245	0.645796	H19	NR_002196	TSS1500	S_Shore
chr4_128389652_128389698	GT	PGRMC2;LINC02615	intergenic	Lung	177	-0.004305	0.052729	0.00210822	3987.28	0.0880292	cg08735710	128362632	27.043	0.6511	0.0655767	0.548309	0.611559	0.695574	0.765314	.	.	.	.
chr6_13381915_13381953	CA	GFOD1	intronic	Colon, transverse	176	0.005996	0.0530241	0.00210835	3986.33	0.0898571	cg03254879	13357614	24.32	0.695275	0.0829669	0.576885	0.645552	0.735455	0.862542	.	.	.	.
chr1_164858447_164858477	CA	PBX1	intronic	Colon, transverse	176	-0.005881	0.0530236	0.00210847	3986.55	0.0898601	cg09871424	164842254	16.208	0.807944	0.0543673	0.72627	0.767023	0.842839	0.893344	PBX1	NM_002585	Body	.
chr8_2178538_2178602	CTTC	MYOM2;LOC101927815	intergenic	Colon, transverse	176	0.001439	0.0530231	0.00210857	3986.76	0.0898627	cg12946324	2193305	14.735	0.862084	0.0620995	0.740496	0.836615	0.905264	0.942487	.	.	.	.
chr20_43499196_43499235	TTA	SRSF6;L3MBTL1	intergenic	Lung	166	-0.002628	0.0561728	0.00210865	3988.1	0.088045	cg01068822	43530889	31.6735	0.503111	0.0371495	0.441957	0.480332	0.525822	0.559295	L3MBTL1;L3MBTL1;L3MBTL1;L3MBTL1	NM_015478;NM_032107;NM_032107;NM_015478	ExonBnd;ExonBnd;Body;Body	.
PPP2R2B	GCT	PPP2R2B	UTR5	Lung	177	-0.0035	0.0527268	0.00210869	3988.18	0.088045	cg07369244	146920675	41.933	0.542457	0.0410426	0.470401	0.515664	0.569166	0.607975	PPP2R2B-IT1;PPP2R2B;PPP2R2B;PPP2R2B;PPP2R2B;PPP2R2B;PPP2R2B	NR_047115;NM_181677;NM_181676;NM_181674;NM_001271900;NM_001271899;NM_181678	TSS1500;Body;Body;Body;Body;Body;5'UTR	.
chr10_7487369_7487409	AC	SFMBT2;ITIH5	intergenic	Colon, transverse	176	0.004614	0.053022	0.00210881	3987.2	0.0898668	cg12625340	7481169	6.22	0.429636	0.131584	0.227269	0.347338	0.508103	0.670365	.	.	.	.
chr6_133203762_133203813	GT	LINC00326;EYA4	intergenic	Colon, transverse	176	0.004225	0.0530219	0.00210881	3987.21	0.0898668	cg04499646	133208562	4.7745	0.779889	0.049821	0.699686	0.749494	0.811705	0.859145	.	.	.	.
chr7_1023624_1023678	AC	C7orf50	intronic	Lung	177	0.001541	0.0527262	0.00210883	3988.43	0.0880457	cg23242489	1045155	21.504	0.702135	0.042733	0.634956	0.671765	0.728347	0.775876	C7orf50;C7orf50;C7orf50	NM_001134395;NM_032350;NM_001134396	Body;Body;Body	S_Shore
chr8_9161972_9162015	AAAG	PPP1R3B;LOC101929128	intergenic	Colon, transverse	176	0.003466	0.0530216	0.00210887	3987.32	0.0898673	cg09834652	9141255	20.7385	0.936242	0.0387223	0.889568	0.925376	0.954651	0.970529	PPP1R3B;PPP1R3B	NM_001201329;NM_024607	Body;Body	.
chr2_27801464_27801506	AC	RBKS	intronic	Lung	177	-0.006553	0.0527259	0.00210889	3988.55	0.0880457	cg07920525	27765991	35.494	0.159372	0.0696305	0.0651724	0.102881	0.198656	0.278942	.	.	.	.
chr16_7321071_7321141	TATACA	RBFOX1	intronic	Lung	177	-0.006342	0.0527259	0.00210889	3988.56	0.0880457	cg24755845	7345617	24.511	0.825983	0.0528765	0.744781	0.779365	0.866637	0.910059	RBFOX1;RBFOX1;RBFOX1;RBFOX1;RBFOX1;RBFOX1;RBFOX1	NM_145893;NM_145892;NM_145891;NM_001308117;NM_001142333;NM_001142334;NM_018723	Body;Body;Body;Body;Body;Body;Body	.
chr13_100524983_100525027	GATA	PCCA	intronic	Lung	177	0.006436	0.0527251	0.00210906	3988.87	0.0880477	cg02266379	100533998	8.993	0.812199	0.0709994	0.694639	0.764136	0.868758	0.910649	GGACT;GGACT	NM_033110;NM_001195087	TSS200;5'UTR	S_Shore
chr3_195584161_195584196	GT	APOD	upstream	Lung	177	-0.008684	0.0527232	0.00210946	3989.63	0.0880616	cg07615127	195618417	34.2385	0.737123	0.0563763	0.653223	0.702578	0.77009	0.851395	.	.	.	N_Shore
chr17_63523003_63523033	GCCCC	KCNH6	upstream	Lung	177	-0.004063	0.0527229	0.00210951	3989.72	0.0880616	cg21308809	63536986	13.968	0.912192	0.027518	0.867787	0.89113	0.934708	0.955228	KCNH6;KCNH6	NM_030779;NM_173092	Body;Body	N_Shore
chr1_168457744_168457864	TCTT	LOC100505918;LOC101928565	intergenic	Colon, transverse	176	0.00207	0.0530184	0.00210955	3988.6	0.0898875	cg04337672	168467791	9.987	0.425275	0.137266	0.216426	0.335181	0.505765	0.627372	LOC101928565	NR_125956	Body	.
chr1_205504600_205504627	TCC	CDK18	upstream	Colon, transverse	176	0.008108	0.0530183	0.00210958	3988.67	0.0898875	cg25090265	205490404	14.2095	0.381561	0.0765914	0.269132	0.335483	0.417475	0.528787	.	.	.	.
chr8_10334188_10334214	TG	MSRA	intronic	Lung	177	0.003132	0.0527206	0.00211001	3990.66	0.0880805	cg11548083	10350646	16.445	0.600884	0.0590103	0.505006	0.565922	0.641854	0.695111	MSRA;MSRA;MSRA	NM_001135671;NM_001135670;NM_012331	Body;Body;Body	.
chr2_240778511_240778543	AC	KIF1A	intronic	Colon, transverse	176	0.00169	0.053016	0.00211006	3989.57	0.0899022	cg14801565	240771295	7.232	0.556341	0.0676051	0.454607	0.510884	0.597579	0.687148	KIF1A;KIF1A	NM_004321;NM_001244008	Body;Body	.
chr6_30162931_30162975	AAAT	TRIM15	upstream	Colon, transverse	173	-0.007472	0.0539231	0.00211007	3989.59	0.0899022	cg10848828	30136518	26.435	0.606191	0.102261	0.441776	0.535294	0.666194	0.77151	TRIM40	NM_138700	TSS1500	.
chr4_4294872_4294916	GT	ZBTB49	intronic	Lung	177	0.004079	0.0527198	0.00211018	3990.99	0.0880857	cg22980277	4257036	37.858	0.823609	0.053227	0.743266	0.788656	0.859931	0.913652	.	.	.	.
chr1_54476399_54476439	CA	SSBP3;ACOT11	intergenic	Colon, transverse	176	-0.003998	0.0530142	0.00211044	3990.28	0.0899158	cg02997874	54484473	8.054	0.88805	0.0425147	0.814008	0.864001	0.920575	0.947211	.	.	.	N_Shelf
chr12_50239996_50240065	ATAAC	LIMA1	intronic	Colon, transverse	176	0.006948	0.0530138	0.00211052	3990.43	0.0899171	cg24245830	50222317	17.7135	0.269249	0.131931	0.0804564	0.150034	0.36616	0.485277	LIMA1;LIMA1;LIMA1;LIMA1	NM_001113547;NM_001113547;NM_001113546;NM_016357	1stExon;5'UTR;Body;Body	.
chr6_33023567_33023581	AT	HLA-DOA;HLA-DPA1	intergenic	Colon, transverse	167	-0.006754	0.0558312	0.00211063	3990.64	0.0899197	cg10296973	33000153	23.421	0.669787	0.0740644	0.554408	0.616687	0.727703	0.790186	.	.	.	.
chr7_96999861_96999879	GC	DLX6-AS1	ncRNA_intronic	Colon, transverse	175	-0.00394	0.0533112	0.00211085	3991.06	0.0899273	cg10156846	97019828	19.958	0.277535	0.0656942	0.170835	0.234609	0.311725	0.386229	.	.	.	N_Shore
chr6_111568432_111568490	GT	TRAF3IP2-AS1	ncRNA_intronic	Lung	177	0.004071	0.0527145	0.00211131	3993.12	0.088123	cg22127309	111585840	17.379	0.675156	0.104942	0.494642	0.614157	0.744999	0.833477	TRAF3IP2;TRAF3IP2;TRAF3IP2	NR_028338;NM_001164281;NM_147686	Body;Body;Body	.
chr11_111598413_111598439	GT	LAYN;SIK2	intergenic	Colon, transverse	176	-0.005681	0.0530099	0.00211135	3992	0.0899444	cg05209898	111585443	12.983	0.885581	0.0463386	0.812827	0.855035	0.916491	0.955133	.	.	.	.
chr19_40976930_40976990	TTCC	CYP2B7P;CYP2B6	intergenic	Lung	177	0.007087	0.0527137	0.00211148	3993.44	0.0881282	cg24867122	41025729	48.769	0.771473	0.0715112	0.653249	0.727019	0.818139	0.884741	.	.	.	N_Shore
chr5_149645015_149645056	GT	ARHGEF37;PPARGC1B	intergenic	Lung	177	0.012135	0.0527133	0.00211155	3993.58	0.0881294	cg16748776	149645483	0.4475	0.722046	0.0844683	0.599275	0.662413	0.775841	0.888777	.	.	.	.
chr17_17821152_17821174	AC	SREBF1	intronic	Colon, transverse	176	-0.011283	0.0530071	0.00211193	3993.11	0.0899617	cg01049850	17830308	9.145	0.870118	0.0777347	0.751688	0.833089	0.921805	0.953459	SREBF1;SREBF1	NM_004176;NM_001005291	Body;Body	.
chr19_50862100_50862140	TTAAA	KLK3;KLK2	intergenic	Colon, transverse	175	-0.005103	0.0533059	0.00211197	3993.19	0.0899617	cg16631277	50861151	0.969	0.81736	0.0419749	0.749197	0.788284	0.847191	0.880862	.	.	.	.
chr6_169899078_169899099	CCCCG	LINC00574;LOC100131532	intergenic	Colon, transverse	176	0.083465	0.0530068	0.00211199	3993.22	0.0899617	cg07530259	169866592	32.4965	0.872747	0.155626	0.460139	0.897573	0.932653	0.959495	.	.	.	.
chr16_1299861_1299901	TTCA	TPSD1;UBE2I	intergenic	Colon, transverse	176	0.01807	0.0530065	0.00211206	3993.36	0.0899627	cg01881308	1339300	39.419	0.55895	0.069203	0.454228	0.507693	0.598608	0.682749	BAIAP3	NM_003933	Body	N_Shelf
chr9_113519_113547	CGCGG	PGM5P3-AS1;FOXD4	intergenic	Lung	177	-0.002569	0.0527102	0.00211221	3994.82	0.0881529	cg13550694	73835	39.698	0.0390886	0.010515	0.0267077	0.0317794	0.0445018	0.0565795	.	.	.	Island
chr14_72892942_72893022	GGAA	DPF3	intronic	Lung	177	-0.004743	0.0527098	0.00211229	3994.99	0.0881529	cg00792184	72888440	4.542	0.849062	0.0565681	0.771295	0.81794	0.882915	0.947084	DPF3	NM_012074	Body	N_Shelf
chr7_74636978_74637006	TTTA	GTF2IRD1;GTF2I	intergenic	Lung	177	0.008012	0.0527083	0.00211261	3995.59	0.0881639	cg14160635	74655550	18.558	0.692533	0.0891353	0.546972	0.629917	0.751729	0.816394	.	.	.	N_Shore
chr19_17323311_17323343	TG	ANO8	UTR3	Colon, transverse	176	-0.001129	0.0530033	0.00211274	3994.64	0.0899876	cg03874358	17281575	41.752	0.0567491	0.0191172	0.0332529	0.044676	0.0637384	0.091893	ANKLE1	NM_152363	TSS200	Island
chr7_27121220_27121262	GT	HOXA3	intronic	Colon, transverse	176	0.006114	0.0530029	0.00211281	3994.78	0.0899886	cg01175550	27107587	13.654	0.41276	0.111451	0.217912	0.349519	0.481617	0.569607	HOXA3;HOXA3;HOXA3	NM_153631;NM_153632;NM_030661	3'UTR;3'UTR;3'UTR	N_Shore
chr3_128587102_128587183	GGAAA	LINC01565;RPN1	intergenic	Colon, transverse	175	-0.000268	0.0533016	0.00211287	3994.88	0.089989	cg21694475	128585529	1.6135	0.965524	0.0147804	0.941892	0.958212	0.975104	0.982983	.	.	.	.
chr11_120986285_120986320	GGCGG	GRIK4	UTR3	Lung	177	-0.006079	0.0527067	0.00211296	3996.25	0.0881765	cg24255125	120986209	0.0935	0.0495319	0.0243832	0.0316104	0.0378366	0.0524767	0.0926912	GRIK4	NM_014619	Body	Island
chr13_112756791_112756916	CAGCACGGGGCCTGCTCC	ATP11A	intronic	Lung	177	0.014323	0.0527063	0.00211304	3996.39	0.0881776	cg04317344	112771709	14.8555	0.632978	0.0830986	0.514377	0.575539	0.677289	0.77661	ATP11A;ATP11A	NM_015205;NM_032189	Body;Body	S_Shore
chr14_104820654_104820688	TG	LINC00638	upstream	Colon, transverse	176	-0.005923	0.0530016	0.00211311	3995.33	0.0899958	cg23020657	104831027	10.356	0.292827	0.0653929	0.191656	0.24179	0.340863	0.393565	.	.	.	S_Shelf
chr6_33593791_33593816	TTTTA	LINC00336	upstream	Colon, transverse	176	0.008614	0.0529999	0.00211346	3996	0.090006	cg00700324	33580350	13.4535	0.0765643	0.0289661	0.0422932	0.0569475	0.0865455	0.131998	BAK1	NM_001188	TSS200	.
chr10_44996818_44996854	GT	ZNF22-AS1	ncRNA_intronic	Lung	177	0.001323	0.0527033	0.00211367	3997.59	0.0881984	cg27139956	44974842	21.994	0.0353316	0.0127431	0.0189864	0.0269582	0.0409778	0.0595617	RASSF4	NM_032023	Body	Island
chr9_121897618_121897640	CA	TTLL11	intronic	Colon, transverse	176	0.002289	0.0529985	0.00211374	3996.53	0.090016	cg20248935	121860941	36.688	0.728993	0.107415	0.552221	0.654885	0.799558	0.894263	TTLL11	NM_001139442	Body	.
chr1_156183697_156183745	TG	SEMA4A;SLC25A44	intergenic	Colon, transverse	176	-0.003	0.0529955	0.00211438	3997.74	0.0900412	cg17669572	156160834	22.887	0.205972	0.0696878	0.104948	0.152867	0.254304	0.318364	SEMA4A;SEMA4A;SEMA4A;SEMA4A	NM_001193301;NM_001193300;NM_022367;NM_001193302	Body;Body;Body;Body	.
chr1_207643914_207643936	TA	CR1;CR1L	intergenic	Lung	171	0.005611	0.0545224	0.00211478	3999.69	0.088237	cg26119563	207644493	0.568	0.908685	0.0385127	0.838344	0.882053	0.93841	0.957488	CR1L	NM_175710	TSS1500	N_Shore
chr22_26647374_26647426	GA	CRYBA4;MIAT	intergenic	Colon, transverse	176	0.004192	0.0529919	0.00211515	3999.19	0.0900697	cg17625532	26657081	9.681	0.122314	0.0381135	0.0636467	0.0953739	0.145626	0.183049	MIAT;MIAT;MIAT;MIAT	NR_033321;NR_033320;NR_033319;NR_003491	TSS1500;TSS1500;TSS1500;TSS1500	N_Shore
chr2_235482437_235482481	TG	SH3BP4;AGAP1	intergenic	Lung	177	-0.007548	0.0526956	0.00211531	4000.7	0.0882533	cg22871331	235507097	24.638	0.692597	0.0874199	0.552146	0.629695	0.755096	0.841178	AGAP1-IT1;AGAP1;AGAP1;AGAP1	NR_131900;NM_001244888;NM_001037131;NM_014914	Body;Body;Body;Body	.
chr10_79269456_79269490	AC	ZMIZ1	intronic	Lung	177	-0.002595	0.0526953	0.00211538	4000.83	0.0882542	cg02795981	79285362	15.889	0.880488	0.058928	0.784146	0.850065	0.924851	0.954598	ZMIZ1	NM_020338	Body	.
chr1_41483124_41483144	GT	EDN2	intronic	Colon, transverse	176	0.011836	0.0529903	0.00211548	3999.82	0.090082	cg04169769	41467512	15.622	0.567387	0.0934774	0.440583	0.502471	0.626034	0.753318	.	.	.	.
chr8_133440995_133441031	TCTT	NDRG1;ST3GAL1	intergenic	Colon, transverse	176	-0.004372	0.0529901	0.00211553	3999.91	0.0900821	cg05070262	133391490	49.523	0.617091	0.103797	0.436654	0.552727	0.696792	0.76449	.	.	.	.
chr13_29925051_29925077	GA	LINC00572	ncRNA_intronic	Colon, transverse	176	-0.009064	0.0529884	0.00211588	4000.58	0.0900934	cg26146561	29954760	29.696	0.806666	0.106864	0.588125	0.745152	0.880018	0.956033	.	.	.	.
chr7_113103320_113103356	GA	GPR85;SMIM30	intergenic	Colon, transverse	176	-0.00269	0.0529884	0.00211589	4000.6	0.0900934	cg21852992	113086814	16.524	0.0796565	0.0383358	0.0328145	0.0517122	0.0973275	0.16174	GPR85;GPR85;GPR85;GPR85	NM_001146267;NM_018970;NM_001146266;NM_001146265	TSS1500;5'UTR;TSS1500;5'UTR	.
chr15_52111173_52111217	AC	BCL2L10	intronic	Lung	177	-0.001687	0.052692	0.00211608	4002.15	0.0882726	cg25374375	52140551	29.356	0.483868	0.0455419	0.415357	0.457707	0.509937	0.556522	GNB5;GNB5	NM_006578;NM_016194	Body;Body	.
chr1_36323682_36323720	GGCGG	EVA1B	intronic	Lung	177	0.005031	0.0526919	0.0021161	4002.19	0.0882726	cg05694331	36316122	7.579	0.893667	0.0397602	0.832014	0.873799	0.919118	0.943416	SH3D21;SH3D21	NM_001162530;NM_024676	Body;Body	.
chr2_118238799_118238853	TG	THORLNC;LOC101927709	intergenic	Lung	177	-0.007437	0.0526916	0.00211616	4002.3	0.0882731	cg12197380	118226629	12.197	0.599796	0.081725	0.445435	0.557423	0.655428	0.709778	.	.	.	S_Shore
chr3_185362930_185362982	AC	MAP3K13	intronic	Lung	177	-0.003952	0.0526913	0.00211624	4002.44	0.0882742	cg09372263	185329193	33.763	0.550655	0.124157	0.356997	0.460748	0.635297	0.75595	MAP3K13;MAP3K13	NM_001242314;NM_001242317	5'UTR;Body	.
chr10_34684778_34684830	AC	PARD3	intronic	Colon, transverse	176	0.001542	0.0529865	0.0021163	4001.36	0.0901045	cg04024218	34714429	29.625	0.620141	0.0550311	0.541596	0.58083	0.652888	0.701481	PARD3;PARD3;PARD3;PARD3;PARD3;PARD3;PARD3;PARD3;PARD3;PARD3;PARD3	NM_001184786;NM_001184791;NM_019619;NM_001184789;NM_001184790;NM_001184788;NM_001184787;NM_001184785;NM_001184794;NM_001184793;NM_001184792	Body;Body;Body;Body;Body;Body;Body;Body;Body;Body;Body	.
chr14_36558765_36558783	GT	NKX2-1-AS1;NKX2-8	intergenic	Lung	177	-0.002832	0.0526902	0.00211646	4002.86	0.0882815	cg04326198	36525251	33.523	0.0960507	0.0370422	0.0502027	0.0686929	0.116421	0.159193	.	.	.	Island
chr3_136958911_136958952	TC	IL20RB	intronic	Colon, transverse	176	0.009056	0.0529856	0.00211649	4001.72	0.0901077	cg07629076	136990190	31.2585	0.814821	0.139898	0.556973	0.718054	0.939703	0.979336	IL20RB	NM_144717	Body	.
chr4_146643042_146643092	CT	POU4F2	downstream	Colon, transverse	176	-0.001881	0.0529854	0.00211652	4001.78	0.0901077	cg00505045	146640517	2.55	0.278888	0.0831858	0.124687	0.238853	0.32818	0.41571	POU4F2	NM_004575	Body	Island
chr10_14570233_14570269	GT	FAM107B	intronic	Lung	177	0.005893	0.0526899	0.00211653	4003	0.0882825	cg20546765	14612139	41.888	0.487926	0.0670155	0.387588	0.444496	0.529996	0.60522	FAM107B;FAM107B	NM_031453;NM_001282695	Body;5'UTR	.
chr3_40371794_40371830	GA	EIF1B;ENTPD3	intergenic	Colon, transverse	176	0.002132	0.0529853	0.00211654	4001.82	0.0901077	cg15514087	40387228	15.416	0.0742976	0.0526928	0.0288771	0.0405235	0.0890358	0.18525	ENTPD3;ENTPD3;ENTPD3;ENTPD3;ENTPD3	NM_001291960;NM_001248;NM_001291961;NM_001248;NM_001291961	TSS200;1stExon;1stExon;5'UTR;5'UTR	Island
chr19_19272692_19272728	GT	TM6SF2	intronic	Colon, transverse	176	0.002825	0.0529852	0.00211656	4001.86	0.0901077	cg02546618	19320570	47.86	0.0243235	0.0207649	0.0127603	0.0162973	0.0239009	0.0463352	KIAA0892;SF4	NM_015329;NM_172231	TSS1500;TSS200	Island
chr10_117305471_117305515	AC	PDZD8	intronic	Lung	177	-0.002352	0.0526895	0.00211661	4003.15	0.0882825	cg06920892	117265050	40.443	0.617029	0.0535231	0.535716	0.580585	0.651869	0.702863	SLC18A2	NM_003054	Body	.
chr14_37577156_37577183	TG	MIPOL1;FOXA1	intergenic	Lung	177	-0.002006	0.0526893	0.00211664	4003.21	0.0882825	cg04932551	37591652	14.4825	0.0541318	0.0196205	0.0326035	0.0406794	0.0610953	0.0929389	FOXA1	NM_004496	Body	Island
chr2_38111184_38111204	TTTTC	CYP1B1;CYP1B1-AS1	intergenic	Lung	177	-0.003976	0.052689	0.00211672	4003.36	0.0882825	cg24752487	38097046	14.148	0.900706	0.0736554	0.763466	0.856285	0.960274	0.983753	.	.	.	.
chr3_177602503_177602533	GT	LINC00578	ncRNA_intronic	Lung	177	0.00869	0.052689	0.00211672	4003.36	0.0882825	cg23046990	177622649	20.131	0.904335	0.047501	0.816068	0.873234	0.942785	0.967148	LINC00578	NR_047568	Body	.
chr1_42047206_42047230	TG	HIVEP3;GUCA2B	intergenic	Colon, transverse	176	-0.004109	0.0529843	0.00211674	4002.21	0.0901134	cg00921029	42046759	0.459	0.543801	0.0754661	0.41273	0.485326	0.605018	0.63967	.	.	.	.
chr6_13381915_13381953	CA	GFOD1	intronic	Lung	177	-0.002961	0.0526887	0.00211679	4003.49	0.0882825	cg07635744	13364817	17.117	0.932675	0.0197783	0.898124	0.92036	0.947034	0.962801	GFOD1	NM_018988	Body	Island
chr5_170503724_170503764	CA	KCNIP1	intronic	Lung	177	0.001016	0.0526884	0.00211685	4003.6	0.0882825	cg22246147	170504421	0.677	0.150165	0.0357399	0.0901954	0.124854	0.171042	0.210538	KCNIP1;KCNIP1;KCNIP1;KCNIP1;KCNIP1;KCNIP1;KCNIP1;KCNIP1;KCNIP1	NM_001034837;NM_001278339;NM_014592;NM_001278340;NM_001034837;NM_001278339;NM_014592;NM_001278340;NM_001034838	5'UTR;5'UTR;5'UTR;1stExon;1stExon;1stExon;1stExon;5'UTR;Body	Island
chr10_14570233_14570269	GT	FAM107B	intronic	Lung	177	-0.003376	0.0526883	0.00211685	4003.61	0.0882825	cg06218787	14533320	36.931	0.837425	0.0288687	0.789311	0.819946	0.857847	0.880017	FAM107B	NM_031453	Body	.
chr7_43241616_43241660	TG	HECW1	intronic	Lung	177	0.006044	0.0526867	0.0021172	4004.27	0.088293	cg17544584	43249172	7.534	0.722905	0.0600652	0.618868	0.683471	0.765537	0.816734	HECW1	NM_015052	Body	Island
chr8_8824521_8824567	CA	MFHAS1	intronic	Lung	177	0.002563	0.0526854	0.00211748	4004.8	0.0883028	cg12833469	8858071	33.527	0.814202	0.0900178	0.648135	0.750477	0.887962	0.954679	MFHAS1	NM_004225	Body	.
chr5_151717880_151717927	AG	CLMAT3;ATOX1	intergenic	Colon, transverse	176	0.003684	0.0529808	0.00211749	4003.62	0.0901393	cg19939793	151739684	21.7805	0.757238	0.0614056	0.662752	0.717531	0.801816	0.860003	.	.	.	.
chr3_136541538_136541584	CA	STAG1	intronic	Lung	177	0.001161	0.0526847	0.00211763	4005.07	0.088303	cg03691455	136579785	38.224	0.953678	0.0276598	0.900875	0.939046	0.974199	0.989217	STAG1	NM_005862	Body	.
chr17_7357549_7357609	AGA	TMEM95	downstream	Lung	177	0.003368	0.0526845	0.00211767	4005.15	0.088303	cg07639694	7351590	5.989	0.0866906	0.0507351	0.0315056	0.0537384	0.107469	0.17807	KCTD11	NM_001002914	TSS1500	Island
chr10_70507741_70507805	TG	PALD1	intronic	Lung	177	-0.002284	0.0526845	0.00211767	4005.16	0.088303	cg23832814	70509288	1.515	0.357741	0.0545606	0.27434	0.32193	0.389734	0.446299	KIAA1274	NM_014431	5'UTR	.
chr19_47659685_47659733	AC	BICRA	intronic	Colon, transverse	176	-0.00716	0.0529793	0.00211781	4004.23	0.0901482	cg21723812	47667479	7.77	0.438662	0.0768754	0.328512	0.384952	0.492337	0.556105	GLTSCR1	NM_015711	5'UTR	.
chr6_35545791_35545823	TTTC	TULP1;FKBP5	intergenic	Colon, transverse	176	-0.001663	0.0529791	0.00211785	4004.29	0.0901482	cg02569698	35512352	33.455	0.225195	0.0882932	0.0947696	0.159275	0.291025	0.376001	TULP1	NM_003322	Body	Island
chr14_100546763_100546780	GC	BEGAIN	intronic	Lung	177	0.013095	0.0526827	0.00211805	4005.88	0.0883131	cg09429753	100569952	23.1805	0.368075	0.0652366	0.27142	0.323936	0.400514	0.486406	BEGAIN	NM_020836	TSS200	S_Shore
chr10_99235101_99235127	AC	HPSE2	intronic	Colon, transverse	176	-0.011201	0.052978	0.00211809	4004.75	0.0901566	cg26067760	99237068	1.954	0.436267	0.0714558	0.32259	0.386592	0.482901	0.555162	HPSE2;HPSE2;HPSE2;HPSE2	NM_001166244;NM_001166246;NM_021828;NM_001166245	TSS1500;TSS1500;TSS1500;TSS1500	S_Shelf
chr12_122812777_122812830	AGAA	CCDC62	intronic	Lung	177	-0.00263	0.0526824	0.00211811	4005.99	0.0883135	cg12861107	122773894	38.9095	0.931671	0.0293484	0.867763	0.919262	0.951137	0.96852	CCDC62;CCDC62	NM_201435;NR_027918	TSS1500;TSS1500	.
chr21_39345109_39345137	CA	HMGN1	intronic	Lung	177	0.001228	0.0526808	0.00211845	4006.63	0.088322	cg02395927	39340813	4.31	0.945571	0.0262421	0.895517	0.93597	0.963885	0.972685	.	.	.	.
chr11_46145590_46145634	AC	PHF21A;LOC101928894	intergenic	Lung	177	-0.008004	0.0526808	0.00211845	4006.64	0.088322	cg07102320	46149524	3.912	0.327768	0.0776827	0.208437	0.277743	0.373079	0.455332	.	.	.	.
chr9_38478012_38478050	GT	IGFBPL1;FAM95C	intergenic	Lung	177	-0.004443	0.0526803	0.00211856	4006.83	0.0883223	cg21575846	38445295	32.736	0.841705	0.0529223	0.747852	0.807586	0.880561	0.915657	.	.	.	.
chr17_842954_843058	AGAA	NXN	intronic	Lung	177	0.003612	0.0526781	0.00211903	4007.72	0.0883304	cg13922978	864107	21.101	0.840122	0.06782	0.733233	0.792729	0.897048	0.942834	NXN;NXN;NXN	NM_001205319;NM_001205319;NM_022463	1stExon;5'UTR;Body	.
chr4_102784029_102784055	GT	LOC102723704	ncRNA_intronic	Lung	177	-0.002874	0.052678	0.00211905	4007.77	0.0883304	cg09379044	102780849	3.193	0.94044	0.0350216	0.868967	0.926209	0.966184	0.975284	LOC102723704	NR_125932	Body	.
chr5_134546146_134546182	TTTG	JADE2	intronic	Lung	177	0.005422	0.052678	0.00211906	4007.78	0.0883304	cg00922210	134544393	1.771	0.375054	0.0457792	0.29245	0.348762	0.401508	0.443402	JADE2;JADE2;JADE2;JADE2	NM_001289985;NM_001308143;NM_015288;NM_001289984	Body;Body;Body;Body	.
chr16_23511016_23511050	GT	GGA2	upstream	Lung	177	0.00591	0.0526776	0.00211914	4007.93	0.0883304	cg15569276	23466702	44.331	0.798029	0.0552837	0.71212	0.765131	0.827647	0.896892	GGA2	NM_015044	3'UTR	.
chr12_672954_672984	GT	NINJ2;WNK1	intergenic	Lung	177	-0.010274	0.0526775	0.00211917	4007.99	0.0883304	cg23971638	632341	40.628	0.296702	0.101982	0.137263	0.222467	0.366999	0.474714	NINJ2	NM_016533	Body	.
chr7_55564243_55564267	TC	VOPP1	intronic	Colon, transverse	176	0.003836	0.0529711	0.00211956	4007.52	0.0902111	cg15863439	55527447	36.808	0.760047	0.0735348	0.648345	0.713828	0.810842	0.882625	VOPP1;VOPP1;VOPP1;VOPP1	NM_001284284;NM_001284283;NM_001284282;NM_030796	Body;Body;Body;Body	.
chr11_134037050_134037125	ACTCTTCTCG	LINC02731	ncRNA_intronic	Lung	177	0.001821	0.0526752	0.00211965	4008.9	0.0883464	cg12237617	134047058	9.9705	0.972102	0.0112919	0.948852	0.967251	0.979902	0.98682	.	.	.	.
chr1_5949343_5949369	AC	NPHP4	intronic	Colon, transverse	176	-0.001508	0.0529697	0.00211984	4008.06	0.0902207	cg01096738	5993682	44.326	0.235988	0.0394607	0.176647	0.208426	0.261214	0.299955	NPHP4;NPHP4;NPHP4;NPHP4;KCNAB2	NM_001291594;NM_015102;NM_001291593;NR_111987;NM_001199861	TSS1500;TSS1500;TSS1500;TSS1500;5'UTR	S_Shore
chr15_96331568_96331601	TCC	NR2F2	UTR5	Lung	177	0.00633	0.0526736	0.00212	4009.56	0.0883591	cg05127369	96333241	1.6565	0.0966467	0.0334418	0.0451965	0.0732382	0.119065	0.157057	NR2F2;NR2F2;NR2F2;NR2F2;MIR1469	NM_001145157;NM_001145155;NM_021005;NM_001145156;NR_031715	TSS200;Body;Body;5'UTR;TSS200	Island
chr20_46555335_46555387	AC	OCSTAMP;SLC13A3	intergenic	Colon, transverse	176	-0.002893	0.0529678	0.00212024	4008.81	0.0902327	cg11173131	46550587	4.774	0.605056	0.0785367	0.477434	0.552454	0.665561	0.722448	C20orf123	NM_080721	TSS200	.
chr8_109643147_109643173	CA	SYBU	UTR5	Colon, transverse	176	0.010015	0.0529675	0.00212031	4008.95	0.0902327	cg06320981	109691181	48.021	0.490857	0.0658979	0.396891	0.44641	0.527518	0.599443	GOLSYN;GOLSYN	NM_001099743;NM_001099744	5'UTR;5'UTR	Island
chr2_118060277_118060309	GT	CCDC93;INSIG2	intergenic	Colon, transverse	176	0.008096	0.0529669	0.00212044	4009.2	0.0902363	cg01965386	118104671	44.378	0.88412	0.0685406	0.748309	0.856419	0.9319	0.959757	INSIG2	NM_016133	Body	.
chr17_43820605_43820639	AC	MPP3	intronic	Colon, transverse	176	0.00176	0.0529632	0.00212121	4010.65	0.090267	cg17862368	43858106	37.484	0.74086	0.0465293	0.669654	0.709674	0.767391	0.825432	CD300LG;CD300LG;CD300LG	NM_001168322;NM_145273;NM_001168323	3'UTR;Body;3'UTR	.
chr16_55835677_55835717	AGGA	CES1;CES5A	intergenic	Colon, transverse	176	-0.00394	0.0529628	0.0021213	4010.81	0.0902686	cg24155826	55825276	10.421	0.584808	0.0372799	0.525833	0.557944	0.608285	0.64992	CES1;CES1;CES1	NM_001266;NM_001025195;NM_001025194	Body;Body;Body	.
chr2_74203843_74203928	TAGTT	MTHFD2	intronic	Colon, transverse	176	-0.000907	0.0529625	0.00212137	4010.94	0.0902695	cg22613601	74243398	39.5125	0.906762	0.0312592	0.849361	0.886834	0.928328	0.95365	SLC4A5;SLC4A5	NM_021196;NM_133478	Body;Body	.
chr12_102704248_102704336	CTTC	IGF1;LINC00485	intergenic	Lung	177	-0.006572	0.0526658	0.00212165	4012.68	0.0884099	cg07794981	102690774	13.518	0.736235	0.0577521	0.635177	0.705513	0.76782	0.826545	.	.	.	.
chr3_149656754_149656814	AC	WWTR1	intronic	Lung	177	0.004609	0.0526658	0.00212166	4012.7	0.0884099	cg09726342	149618342	38.442	0.804773	0.0569518	0.70615	0.768421	0.837602	0.908862	WWTR1;WWTR1;WWTR1	NM_001168280;NM_001168278;NM_015472	Body;Body;Body	.
chr1_8701287_8701323	AC	RERE	intronic	Lung	177	-0.001115	0.0526658	0.00212166	4012.7	0.0884099	cg00154554	8669654	31.651	0.949516	0.0147661	0.923184	0.942839	0.959267	0.970595	RERE;RERE	NM_012102;NM_001042681	5'UTR;5'UTR	.
chr20_45776278_45776320	TG	WFDC3	intronic	Lung	177	0.003183	0.0526657	0.00212166	4012.71	0.0884099	cg06099431	45823028	46.729	0.0614346	0.0412763	0.0272614	0.0359894	0.0682115	0.15767	.	.	.	Island
chr8_93361342_93361366	AC	LINC00535	ncRNA_intronic	Colon, transverse	176	0.006697	0.0529596	0.00212197	4012.09	0.0902933	cg21032023	93369169	7.815	0.220899	0.0647563	0.113266	0.174546	0.269737	0.322297	LINC00535	NR_033858	Body	.
chr12_57492669_57492715	CA	MARS1	intronic	Colon, transverse	176	-0.001915	0.0529579	0.00212235	4012.8	0.0903073	cg16403185	57481147	11.545	0.836695	0.0499893	0.748957	0.803693	0.874168	0.912811	ARHGAP9	NM_032496	TSS1500	.
chr7_98847504_98847542	TG	TMEM130	UTR3	Colon, transverse	176	0.006729	0.0529575	0.00212244	4012.97	0.0903089	cg00833441	98846787	0.736	0.678628	0.0621573	0.57586	0.644553	0.721366	0.771341	TMEM130;TMEM130;TMEM130	NM_001134450;NM_152913;NM_001134451	3'UTR;3'UTR;3'UTR	.
chr12_115394433_115394468	AGTG	TBX3;MED13L	intergenic	Lung	177	-0.003994	0.0526619	0.00212249	4014.26	0.0884375	cg18844090	115394671	0.2205	0.386607	0.06958	0.281272	0.337251	0.438301	0.503532	.	.	.	.
chr20_22481318_22481367	AC	LOC284788;LINC00261	intergenic	Lung	177	-0.006623	0.0526619	0.00212249	4014.27	0.0884375	cg19628072	22465493	15.8495	0.564916	0.0566884	0.488935	0.527646	0.601307	0.665155	.	.	.	.
chr13_46567492_46567526	TG	LRCH1	intronic	Lung	177	-0.004678	0.0526616	0.00212255	4014.39	0.0884383	cg01953813	46587617	20.108	0.600472	0.0666392	0.501212	0.559316	0.641421	0.714557	LRCH1;LRCH1;LRCH1	NM_015116;NM_001164211;NM_001164213	Body;Body;Body	.
chr18_34918944_34918958	CT	DTNA;MAPRE2	intergenic	Colon, transverse	176	-0.019242	0.0529562	0.00212271	4013.48	0.0903185	cg02861309	34948077	29.126	0.871491	0.0767897	0.769111	0.850825	0.920128	0.948236	.	.	.	.
chr7_29754677_29754727	TG	DPY19L2P3;WIPF3	intergenic	Lung	177	0.004869	0.0526603	0.00212283	4014.91	0.0884457	cg10817332	29764311	9.609	0.875982	0.0369491	0.802109	0.858969	0.900062	0.928393	.	.	.	.
chr4_185938389_185938431	AC	SORBS2	intronic	Colon, transverse	176	0.00466	0.052955	0.00212295	4013.94	0.0903219	cg06317989	185925988	12.422	0.955485	0.0524534	0.858778	0.954125	0.981394	0.988651	SORBS2	NM_021069	5'UTR	.
chr11_12864617_12864657	TTTTG	TEAD1	intronic	Colon, transverse	176	0.008594	0.0529549	0.00212298	4014	0.0903219	cg08198542	12862739	1.898	0.676577	0.136801	0.433529	0.586947	0.769797	0.880605	TEAD1	NM_021961	Body	.
chr2_65608295_65608345	AAAAC	SPRED2;MIR4778	intergenic	Lung	177	-0.007659	0.0526595	0.002123	4015.24	0.0884512	cg16240816	65634528	26.208	0.796623	0.0481966	0.714541	0.766876	0.826075	0.869315	.	.	.	.
chr21_38277027_38277047	TG	KCNJ15	intronic	Lung	177	0.00542	0.0526589	0.00212313	4015.48	0.0884544	cg13966313	38256305	20.732	0.956643	0.0213919	0.911126	0.946553	0.972122	0.980988	KCNJ15;KCNJ15	NM_002243;NM_170736	TSS1500;TSS1500	.
chr8_127793623_127793663	TAAA	PVT1	upstream	Lung	177	-0.002351	0.0526577	0.00212339	4015.97	0.0884634	cg08476224	127794025	0.382	0.0370942	0.0217317	0.0206568	0.0251059	0.0398553	0.07405	PVT1	NR_003367	TSS1500	Island
chr17_56152262_56152303	TG	PCTP;ANKFN1	intergenic	Colon, transverse	176	-0.004105	0.0529527	0.00212344	4014.86	0.0903394	cg11804965	56142218	10.0645	0.970731	0.0502799	0.957761	0.972828	0.98313	0.98832	.	.	.	.
chr17_35476454_35476535	AAGG	SLFN12L	intronic	Colon, transverse	176	0.010078	0.0529522	0.00212355	4015.08	0.0903421	cg08330690	35433274	43.2205	0.37419	0.145577	0.118869	0.278019	0.459375	0.646265	SLFN12	NM_018042	TSS1500	.
chr12_114703698_114703735	TG	TBX3;MED13L	intergenic	Colon, transverse	176	-0.005661	0.052952	0.0021236	4015.16	0.0903421	cg19536929	114696789	6.9275	0.418407	0.0454017	0.351417	0.386771	0.445443	0.494717	.	.	.	N_Shore
chr15_41516829_41516873	ATAG	RPAP1	downstream	Colon, transverse	176	0.004855	0.0529517	0.00212365	4015.26	0.0903422	cg23850559	41524019	7.168	0.915574	0.0344319	0.855261	0.892755	0.940962	0.963511	RPAP1	NM_015540	Body	.
chr3_169836483_169836505	AG	LRRIQ4	intronic	Lung	177	-0.002758	0.0526559	0.00212377	4016.69	0.0884772	cg06010307	169820798	15.696	0.968167	0.010073	0.949775	0.962519	0.975208	0.981433	LRRIQ4	NM_001080460	TSS1500	.
chr14_59192149_59192193	GT	DAAM1	intronic	Colon, transverse	176	0.003135	0.0529494	0.00212414	4016.19	0.0903554	cg07963676	59187195	4.976	0.944908	0.0283082	0.887522	0.935328	0.964537	0.974762	DAAM1	NM_014992	TSS1500	N_Shore
chr1_44553371_44553411	GAAT	RNF220	intronic	Colon, transverse	176	-0.011847	0.0529494	0.00212415	4016.2	0.0903554	cg19158567	44565526	12.135	0.734315	0.0957997	0.541432	0.67569	0.802526	0.862586	RNF220	NM_018150	Body	.
chr11_2872900_2872924	TTTA	KCNQ1DN	downstream	Colon, transverse	176	0.00335	0.0529494	0.00212415	4016.21	0.0903554	cg05919744	2902928	30.016	0.551954	0.0919989	0.403364	0.475182	0.622342	0.705254	SLC22A18AS;SLC22A18;SLC22A18;SLC22A18AS	NM_007105;NM_183233;NM_002555;NM_001302862	5'UTR;5'UTR;5'UTR;5'UTR	S_Shore
chr4_56437256_56437298	GT	PAICS	intronic	Lung	177	-0.007494	0.0526541	0.00212415	4017.41	0.0884911	cg06919900	56466030	28.753	0.817828	0.0611934	0.720357	0.775479	0.858261	0.91611	.	.	.	N_Shore
chr7_50339215_50339257	TG	IKZF1	intronic	Colon, transverse	176	-0.004603	0.0529491	0.00212422	4016.34	0.0903564	cg18117847	50376203	36.967	0.901719	0.0334123	0.85094	0.880024	0.923532	0.953975	IKZF1	NM_006060	Body	.
chr3_136011994_136012014	AC	PPP2R3A	intronic	Lung	177	0.009362	0.052653	0.00212439	4017.86	0.0884991	cg04907151	135965319	46.685	0.296971	0.0742341	0.191904	0.239817	0.345266	0.428613	PPP2R3A	NM_002718	TSS1500	N_Shore
chr20_54109475_54109517	CA	BCAS1;CYP24A1	intergenic	Lung	177	-0.007132	0.0526524	0.0021245	4018.08	0.088502	cg23682609	54070826	38.67	0.554233	0.0691173	0.455716	0.508626	0.591623	0.669799	BCAS1	NM_003657	TSS200	.
chr8_124612574_124612632	TG	MTSS1	intronic	Colon, transverse	176	-0.001965	0.0529462	0.00212482	4017.48	0.090378	cg27235888	124579208	33.395	0.945229	0.0318929	0.881606	0.936381	0.967136	0.977045	MTSS1;MTSS1;MTSS1	NM_014751;NM_001282974;NM_001282971	Body;Body;Body	.
chr13_79957369_79957399	TG	LINC00382;LINC01080	intergenic	Colon, transverse	176	-0.003846	0.0529455	0.00212497	4017.76	0.0903822	cg08389123	79966255	8.871	0.930655	0.0335784	0.87489	0.915684	0.952782	0.964142	.	.	.	.
chr3_45003326_45003350	GTGC	EXOSC7	intronic	Lung	177	-0.006866	0.05265	0.00212503	4019.07	0.0885184	cg16426261	45034751	31.413	0.404953	0.0553979	0.311209	0.375523	0.437831	0.493202	CLEC3B;CLEC3B	NM_003278;NM_001308394	Body;Body	N_Shore
chr12_47728288_47728321	AG	ENDOU;RAPGEF3	intergenic	Colon, transverse	176	0.002168	0.0529445	0.00212519	4018.18	0.0903876	cg06475653	47718575	9.7295	0.803394	0.0701138	0.698984	0.771587	0.842452	0.913202	ENDOU;ENDOU;ENDOU	NM_001172440;NM_001172439;NM_006025	Body;Body;Body	.
chr14_103710853_103710883	AC	XRCC3	intronic	Colon, transverse	176	0.004991	0.0529439	0.00212532	4018.42	0.0903889	cg16949787	103710410	0.458	0.523196	0.0997572	0.358676	0.458886	0.595912	0.657979	XRCC3;XRCC3;XRCC3	NM_005432;NM_001100118;NM_001100119	Body;Body;Body	.
chr22_46033401_46033423	TG	LOC730668;LINC00899	intergenic	Lung	177	-0.002602	0.0526485	0.00212534	4019.66	0.0885272	cg03684807	46061504	28.092	0.714335	0.0666067	0.604015	0.663893	0.759695	0.807676	.	.	.	Island
chr13_90951033_90951069	CA	LINC00410;LINC00380	intergenic	Colon, transverse	176	-0.009465	0.0529425	0.00212562	4018.98	0.0903975	cg02347881	90927119	23.932	0.731805	0.0666558	0.630454	0.683987	0.787248	0.841974	LOC144776	NR_027039	TSS1500	.
chr3_149507124_149507158	AC	TM4SF4;WWTR1	intergenic	Colon, transverse	176	0.008053	0.0529419	0.00212574	4019.22	0.0904008	cg08667024	149501996	5.145	0.870049	0.0467059	0.797203	0.841616	0.898136	0.948256	TM4SF4	NM_004617	Body	.
chr19_45901754_45901801	CCG	MYPOP	exonic	Colon, transverse	176	0.00596	0.0529415	0.00212582	4019.37	0.0904021	cg16521605	45860082	41.6955	0.956157	0.0356977	0.907889	0.948256	0.975749	0.984654	SYMPK	NM_004819	5'UTR	N_Shelf
chr3_187923592_187923630	TG	BCL6;LINC01991	intergenic	Lung	177	-0.005642	0.0526448	0.00212613	4021.15	0.0885561	cg08840199	187947023	23.412	0.527373	0.0501651	0.45376	0.490725	0.560234	0.624827	.	.	.	.
chr13_45236490_45236528	AC	GTF2F2	intronic	Lung	177	-0.002747	0.052643	0.00212653	4021.9	0.0885706	cg11899448	45242403	5.894	0.238384	0.0813657	0.127643	0.177913	0.282878	0.380577	GTF2F2	NM_004128	Body	.
chr2_217331344_217331376	AC	DIRC3;DIRC3-AS1	ncRNA_intronic	Lung	177	-0.006996	0.0526411	0.00212692	4022.65	0.0885831	cg27352090	217335932	4.572	0.920698	0.0649674	0.775261	0.912692	0.95558	0.9647	DIRC3	NR_026597	Body	.
chr22_37426650_37426670	AC	ELFN2	intronic	Lung	177	0.006556	0.0526397	0.00212722	4023.22	0.0885919	cg04350311	37425937	0.723	0.213564	0.0428592	0.148894	0.184573	0.239787	0.288867	ELFN2	NM_052906	5'UTR	N_Shore
chr18_54211388_54211414	AC	MBD2	intronic	Lung	177	0.002216	0.0526396	0.00212724	4023.25	0.0885919	cg01054805	54209592	1.809	0.957036	0.0163243	0.925177	0.950031	0.967891	0.97828	MBD2;MBD2	NM_003927;NM_015832	Body;Body	.
chr15_55997448_55997484	AC	NEDD4;RFX7	intergenic	Lung	177	-0.004984	0.0526394	0.00212729	4023.35	0.0885919	cg20929476	55991970	5.496	0.927876	0.0444565	0.835174	0.908907	0.960497	0.971852	NEDD4	NM_006154	Body	N_Shore
chr3_32440070_32440106	AC	CMTM7	intronic	Colon, transverse	176	0.004052	0.0529345	0.00212731	4022.19	0.0904483	cg16496753	32469779	29.691	0.562706	0.130127	0.345939	0.471845	0.648597	0.766927	.	.	.	S_Shore
chr19_7183263_7183299	GT	INSR	intronic	Lung	177	-0.006054	0.0526392	0.00212732	4023.41	0.0885919	cg09985163	7187916	4.635	0.833439	0.0705113	0.692415	0.795665	0.886011	0.927832	INSR;INSR	NM_000208;NM_001079817	Body;Body	.
chr19_40888938_40888974	TG	CYP2A7;CYP2G1P	intergenic	Lung	177	-0.000759	0.052639	0.00212736	4023.49	0.0885919	cg09417522	40889926	0.97	0.971172	0.0106591	0.954173	0.965936	0.977675	0.984375	CYP2G1P	NR_040249	TSS1500	.
chr3_13692169_13692209	TG	LINC00620	ncRNA_intronic	Colon, transverse	176	-0.002286	0.0529338	0.00212745	4022.45	0.0904511	cg17579986	13694617	2.428	0.714252	0.0576409	0.622811	0.677095	0.757746	0.805062	LINC00620	NR_027103	Body	.
chr2_98298373_98298443	ATTCT	VWA3B	intronic	Lung	177	0.00664	0.052638	0.00212758	4023.89	0.0885987	cg00192605	98333984	35.576	0.626897	0.0561884	0.523434	0.590575	0.662552	0.715726	.	.	.	.
chr9_130977313_130977349	CA	FIBCD1;LAMC3	intergenic	Colon, transverse	176	-0.004608	0.0529328	0.00212767	4022.87	0.0904586	cg08129233	131021639	44.308	0.721418	0.0542952	0.6372	0.684261	0.754343	0.805062	LAMC3	NM_006059	Body	.
chr19_6126403_6126425	AC	RFX2;ACSBG2	intergenic	Lung	177	0.005333	0.0526376	0.00212768	4024.08	0.088601	cg20092999	6115897	10.517	0.430751	0.0475562	0.363568	0.399623	0.454768	0.515244	.	.	.	.
chr11_19484122_19484159	CA	NAV2	intronic	Colon, transverse	176	0.006805	0.0529323	0.00212778	4023.07	0.0904592	cg23213666	19520946	36.8055	0.931587	0.0311807	0.864958	0.911529	0.954344	0.974662	NAV2-AS4;NAV2	NR_033989;NM_001111018	Body;Body	.
chr1_20291179_20291197	GT	VWA5B1	intronic	Colon, transverse	176	0.002675	0.0529323	0.00212778	4023.08	0.0904592	cg08961546	20310128	18.94	0.613274	0.0559454	0.533857	0.568289	0.648567	0.69949	VWA5B1	NM_001039500	5'UTR	.
chr14_50312619_50312642	CCCCCG	DMAC2L	UTR5	Colon, transverse	176	0.012619	0.0529318	0.00212789	4023.28	0.0904616	cg15292009	50318838	6.2075	0.539826	0.0981741	0.375087	0.470739	0.612622	0.68137	ATP5S;ATP5S;ATP5S;ATP5S	NM_015684;NR_033761;NM_001003805;NM_001003803	Body;Body;Body;Body	.
chr3_49404433_49404457	AC	RHOA	intronic	Lung	177	-0.002981	0.0526363	0.00212796	4024.61	0.0886107	cg21926782	49422476	18.031	0.526665	0.0516564	0.438136	0.490656	0.559486	0.610767	AMT;AMT;AMT;NICN1;AMT;AMT;AMT;AMT;AMT;AMT	NR_028435;NM_000481;NM_000481;NM_032316;NM_001164712;NM_001164710;NM_001164712;NM_001164711;NM_001164711;NM_001164710	Body;5'UTR;1stExon;3'UTR;1stExon;1stExon;5'UTR;5'UTR;1stExon;5'UTR	.
chr16_51112399_51112423	AC	MIR548AI	ncRNA_intronic	Lung	177	0.009291	0.0526357	0.00212808	4024.83	0.088611	cg13603516	51063004	49.407	0.664967	0.0697111	0.545751	0.616383	0.710566	0.785455	.	.	.	.
chr4_73199221_73199257	TG	ANKRD17	intronic	Lung	177	0.007958	0.0526356	0.00212809	4024.86	0.088611	cg24744587	73214177	14.938	0.90839	0.0447753	0.828472	0.884825	0.94061	0.961083	ANKRD17;ANKRD17;ANKRD17	NM_001286771;NM_198889;NM_032217	Body;Body;Body	.
chr17_15794498_15794518	AT	MEIS3P1;LINC02087	intergenic	Lung	173	0.003644	0.0538365	0.00212811	4024.89	0.088611	cg17921295	15786818	7.69	0.7927	0.0326801	0.736586	0.774388	0.815311	0.839913	MEIS3P1	NR_002211	TSS200	Island
chr15_38610373_38610424	TG	RASGRP1;LINC02694	intergenic	Colon, transverse	176	-0.005823	0.0529305	0.00212816	4023.79	0.0904711	cg23525051	38560479	49.9195	0.907611	0.0594423	0.804071	0.871362	0.9552	0.97877	RASGRP1;RASGRP1	NM_001128602;NM_005739	Body;Body	N_Shelf
chr12_54028246_54028268	AT	HOXC4;HOXC6	intronic	Colon, transverse	167	-0.008743	0.0557435	0.00212828	4024.01	0.090474	cg13672200	53993746	34.511	0.605889	0.0921085	0.461973	0.543098	0.669805	0.74495	.	.	.	N_Shore
chr6_32749345_32749385	TG	MIR3135B	downstream	Lung	177	0.008496	0.0526315	0.00212898	4026.55	0.0886436	cg25136631	32761328	11.963	0.746674	0.0721047	0.63177	0.710176	0.792258	0.845675	HLA-DQB2	NR_003937	Body	N_Shore
chr12_8695178_8695219	CCGCC	RIMKLB	intronic	Colon, transverse	176	-0.010059	0.0529257	0.00212918	4025.72	0.0905089	cg10021941	8689342	5.8565	0.621631	0.120697	0.395295	0.549182	0.701812	0.801434	.	.	.	.
chr22_19062779_19062807	CT	DGCR2	intronic	Colon, transverse	176	0.000593	0.0529256	0.00212919	4025.74	0.0905089	cg07816271	19021136	41.657	0.840487	0.0467388	0.758475	0.811364	0.871816	0.905333	DGCR10	NR_026651	TSS1500	.
chr18_63878371_63878399	AACC	SERPINB7;SERPINB2	intergenic	Colon, transverse	176	-0.010307	0.0529249	0.00212935	4026.04	0.0905135	cg23582644	63890453	12.068	0.766453	0.0939338	0.618302	0.701944	0.834524	0.920388	SERPINB2;SERPINB2	NM_001143818;NM_002575	5'UTR;5'UTR	.
chr15_85498199_85498227	AT	AKAP13	intronic	Colon, transverse	169	0.002757	0.0550872	0.00212941	4026.15	0.090514	cg26462892	85496416	1.797	0.930584	0.0575366	0.86242	0.91971	0.96057	0.979008	AKAP13;AKAP13	NM_007200;NM_006738	Body;Body	.
chr19_9018030_9018072	GT	MUC16;OR1M1	intergenic	Colon, transverse	176	0.002287	0.052924	0.00212953	4026.39	0.0905172	cg14779090	8973267	44.784	0.769348	0.0288307	0.719394	0.751264	0.786287	0.81593	MUC16	NM_024690	1stExon	.
chr7_105247531_105247561	AC	SRPK2	intronic	Lung	177	-0.00166	0.0526282	0.00212967	4027.85	0.0886703	cg17592363	105290100	42.554	0.837508	0.0488446	0.758029	0.811952	0.869848	0.906781	SRPK2;SRPK2	NM_001278273;NM_182692	5'UTR;Body	.
chr5_170331246_170331284	AC	LINC01366	upstream	Colon, transverse	176	0.002762	0.052922	0.00212997	4027.22	0.0905339	cg12360935	170330750	0.515	0.694392	0.105715	0.528266	0.622755	0.758904	0.874466	LOC257358	NR_026945	TSS1500	.
chr2_170485386_170485444	AG	MYO3B	intronic	Colon, transverse	176	0.006747	0.0529214	0.00213009	4027.44	0.0905369	cg26303869	170476092	9.323	0.700567	0.0773987	0.569828	0.648853	0.762698	0.807265	MYO3B;MYO3B;MYO3B;MYO3B;MYO3B	NR_045684;NR_045683;NR_045682;NM_138995;NM_001083615	Body;Body;Body;Body;Body	.
chr12_53221728_53221786	CCCCG	RARG	intronic	Lung	176	0.004203	0.0529211	0.00213016	4028.78	0.0886849	cg07079350	53215618	6.139	0.91749	0.024758	0.877443	0.903064	0.934699	0.952075	RARG;RARG;RARG;RARG;RARG	NM_001243731;NM_001243730;NM_001243732;NM_001042728;NM_000966	5'UTR;Body;Body;Body;Body	.
chr17_48578021_48578104	CGG	HOXB4	exonic	Colon, transverse	173	-0.001965	0.053826	0.0021303	4027.84	0.0905437	cg26072749	48579912	1.8495	0.11885	0.0540829	0.0569272	0.0799821	0.148304	0.216672	MIR10A	NR_029608	Body	N_Shore
chr22_37841848_37841904	AAAT	ANKRD54	intronic	Lung	176	0.00469	0.0529204	0.00213031	4029.06	0.088688	cg00565075	37848886	7.01	0.0994324	0.0426697	0.0476676	0.0652418	0.120661	0.182475	MIR659;EIF3L	NR_030396;NM_016091	TSS1500;TSS1500	N_Shore
chr8_143775787_143775823	AC	IQANK1	intronic	Lung	177	-0.003365	0.0526251	0.00213035	4029.14	0.088688	cg08924415	143820666	44.861	0.819265	0.0444296	0.747171	0.792841	0.850264	0.891637	PUF60;PUF60;PUF60	NM_014281;NM_078480;NM_001136033	Body;Body;Body	.
chr6_15433921_15433971	GT	JARID2	intronic	Lung	177	-0.005024	0.052625	0.00213038	4029.18	0.088688	cg17470882	15463016	29.07	0.658698	0.0989978	0.490098	0.611801	0.729945	0.787558	JARID2;JARID2	NM_004973;NM_001267040	Body;5'UTR	.
chr10_132625840_132625893	TG	INPP5A	intronic	Colon, transverse	176	-0.006254	0.0529195	0.0021305	4028.21	0.0905484	cg25648286	132606251	19.6155	0.841452	0.0516825	0.76309	0.805645	0.880255	0.922033	INPP5A	NM_005539	Body	.
chr7_50742255_50742320	CG	GRB10	intronic	Colon, transverse	176	0.001725	0.0529193	0.00213054	4028.29	0.0905484	cg10289927	50758264	15.9765	0.866118	0.0602926	0.75982	0.826343	0.913019	0.948264	GRB10	NM_001001555	5'UTR	.
chr7_55553756_55553806	AC	VOPP1	intronic	Lung	177	-0.004968	0.0526237	0.00213064	4029.68	0.0886951	cg11516235	55527175	26.606	0.898667	0.042278	0.822942	0.87446	0.931136	0.95884	VOPP1;VOPP1;VOPP1;VOPP1	NM_001284284;NM_001284283;NM_001284282;NM_030796	Body;Body;Body;Body	.
chr17_8984417_8984482	AAAGG	PIK3R5;NTN1	intergenic	Lung	175	0.002727	0.0532173	0.00213064	4029.68	0.0886951	cg01675440	9010334	25.8845	0.521727	0.0586854	0.433683	0.483978	0.563102	0.613331	.	.	.	.
chr12_98496271_98496302	AGAC	LINC02453	ncRNA_intronic	Lung	177	-0.005897	0.052622	0.00213101	4030.38	0.0887084	cg04484232	98514837	18.5505	0.117045	0.050719	0.0537249	0.0743997	0.151629	0.214472	TMPO-AS1;TMPO;TMPO;TMPO;TMPO	NR_027157;NM_003276;NM_001032284;NM_001307975;NM_001032283	Body;TSS1500;TSS1500;TSS1500;TSS1500	N_Shore
chr15_66632680_66632728	AC	LINC01169	ncRNA_intronic	Lung	177	0.007096	0.0526188	0.00213169	4031.66	0.0887347	cg26099834	66655230	22.526	0.153036	0.0948146	0.0692664	0.0910182	0.179844	0.367245	.	.	.	Island
chr5_16492199_16492252	AC	RETREG1	intronic	Lung	177	-0.010047	0.0526185	0.00213175	4031.79	0.0887356	cg20273531	16509372	17.1465	0.649981	0.0872382	0.50047	0.597623	0.714858	0.778918	FAM134B;FAM134B	NM_019000;NM_001034850	TSS1500;Body	.
chr14_74553923_74553965	GT	LTBP2	intronic	Colon, transverse	176	0.00165	0.0529122	0.00213205	4031.15	0.0905998	cg03385117	74521385	32.559	0.95569	0.0185527	0.92352	0.947742	0.967529	0.979419	LTBP2	NM_000428	Body	.
chr6_27526183_27526223	CTTATT	ZNF184;LINC01012	intergenic	Lung	174	0.006345	0.0535123	0.00213207	4032.4	0.088747	cg22496996	27503512	22.691	0.0964911	0.0330986	0.0513709	0.0705175	0.117334	0.158265	.	.	.	.
chr12_94164661_94164705	CA	PLXNC1	intronic	Colon, transverse	176	0.002097	0.0529118	0.00213214	4031.31	0.0906015	cg26141856	94164960	0.277	0.968368	0.0202562	0.930563	0.958844	0.981987	0.990537	PLXNC1	NM_005761	Body	.
chr6_111790247_111790297	AC	FYN	intronic	Lung	177	-0.007782	0.0526166	0.00213216	4032.56	0.0887487	cg05517541	111794006	3.734	0.647454	0.0921392	0.49607	0.596599	0.698688	0.805273	FYN	NM_002037	5'UTR	.
chr9_36082152_36082188	TC	RECK	intronic	Colon, transverse	176	-0.008267	0.0529103	0.00213247	4031.94	0.0906094	cg13392078	36036517	45.653	0.519514	0.147971	0.250044	0.432356	0.626913	0.725197	RECK	NM_021111	TSS1500	N_Shore
chr21_44219783_44219846	GAG	LINC01678;ICOSLG	intergenic	Lung	177	0.004053	0.0526141	0.00213271	4033.59	0.0887694	cg11113661	44202490	17.3245	0.787606	0.0848805	0.646496	0.736618	0.844982	0.926991	.	.	.	Island
chr4_6958376_6958402	AC	TBC1D14	intronic	Lung	177	0.004486	0.0526133	0.00213288	4033.92	0.0887746	cg11508593	6991658	33.269	0.879455	0.0818435	0.732712	0.855007	0.934963	0.957227	TBC1D14;TBC1D14;TBC1D14;TBC1D14	NM_001113363;NM_001286805;NM_020773;NM_001113361	Body;5'UTR;Body;Body	.
chr9_121897618_121897640	CA	TTLL11	intronic	Lung	177	0.004734	0.0526119	0.00213316	4034.45	0.0887835	cg03632909	121883882	13.747	0.728932	0.102365	0.468926	0.705364	0.783955	0.844046	TTLL11	NM_001139442	Body	.
chr13_98492076_98492110	GT	STK24	intronic	Lung	177	-0.00398	0.0526118	0.00213319	4034.5	0.0887835	cg14825593	98536744	44.651	0.923478	0.0314845	0.862504	0.90498	0.947118	0.96144	STK24	NM_001032296	Body	.
chr19_6126403_6126425	AC	RFX2;ACSBG2	intergenic	Lung	177	0.00674	0.0526107	0.00213343	4034.96	0.0887916	cg25010080	6111467	14.947	0.567608	0.0768595	0.439483	0.515691	0.621856	0.685759	RFX2;RFX2	NM_134433;NM_000635	TSS1500;TSS1500	S_Shore
chr12_31760903_31760939	GAAG	AMN1;H3-5	intergenic	Colon, transverse	176	-0.003744	0.0529055	0.00213348	4033.84	0.0906482	cg06667924	31757167	3.754	0.531133	0.0760234	0.40277	0.477824	0.586139	0.6474	.	.	.	.
chr7_27121220_27121262	GT	HOXA3	intronic	Lung	177	0.004677	0.0526099	0.00213359	4035.27	0.0887965	cg04863892	27143756	22.515	0.319027	0.0827262	0.202526	0.256454	0.369418	0.453114	HOXA5	NM_019102	TSS200	Island
chr11_125974390_125974431	AGGG	CDON	intronic	Lung	176	-0.001513	0.0529047	0.00213366	4035.39	0.0887972	cg20185994	125954038	20.3725	0.679831	0.0630379	0.584399	0.644536	0.720219	0.771707	.	.	.	.
chr14_52223814_52223874	TAGATA	NID2;PTGDR	intergenic	Lung	177	-0.005963	0.0526088	0.00213383	4035.72	0.0888024	cg24470403	52266401	42.557	0.533625	0.0564601	0.434234	0.502191	0.566874	0.623138	PTGDR;PTGDR	NM_000953;NM_001281469	TSS1500;TSS1500	N_Shore
chr2_223838221_223838269	ATTT	AP1S3	upstream	Colon, transverse	176	-0.010453	0.0529038	0.00213385	4034.54	0.0906563	cg06847130	223802040	36.205	0.528689	0.133482	0.316197	0.428958	0.626037	0.75934	AP1S3;AP1S3;AP1S3	NR_110906;NR_110905;NM_001039569	Body;Body;Body	.
chr6_39752673_39752711	TG	KIF6;DAAM2	intergenic	Colon, transverse	176	-0.00517	0.0529037	0.00213387	4034.59	0.0906563	cg20862097	39793000	40.308	0.333605	0.100101	0.155566	0.270279	0.405191	0.49546	DAAM2	NM_015345	TSS200	S_Shore
chr1_234544999_234545045	GT	LINC01354;IRF2BP2	intergenic	Colon, transverse	176	0.000752	0.0529033	0.00213395	4034.75	0.0906563	cg03379540	234554013	8.991	0.965135	0.017626	0.937909	0.957713	0.976522	0.983433	.	.	.	.
chr5_139755635_139755667	TG	PSD2-AS1;PSD2	intergenic	Colon, transverse	176	0.024831	0.0529033	0.00213396	4034.75	0.0906563	cg18899797	139740475	15.176	0.520543	0.0810677	0.334494	0.49671	0.568121	0.628663	.	.	.	Island
chr9_104862631_104862701	GCCGG	ABCA1	intronic	Lung	170	-0.000504	0.0547453	0.00213397	4035.99	0.0888065	cg06460023	104831667	30.999	0.970144	0.0128364	0.95018	0.965497	0.978442	0.983246	ABCA1	NM_005502	Body	.
chr20_5202765_5202825	AC	CDS2;PROKR2	intergenic	Lung	177	0.001955	0.0526068	0.00213426	4036.52	0.0888149	cg06640528	5172157	30.638	0.910758	0.045096	0.818095	0.882492	0.945453	0.966444	CDS2	NM_003818	Body	.
chr1_12047246_12047306	AC	MIIP;TNFRSF8	intergenic	Colon, transverse	176	-0.001383	0.0529018	0.00213427	4035.34	0.0906676	cg26227417	12022765	24.511	0.95434	0.0246815	0.924377	0.946523	0.969642	0.982217	MIIP	NM_021933	Body	S_Shelf
chr1_83154380_83154429	TC	LINC01362	ncRNA_intronic	Lung	175	-0.006074	0.0532002	0.00213427	4036.55	0.0888149	cg10101533	83182493	28.0885	0.749892	0.0785362	0.632648	0.696235	0.807722	0.860519	.	.	.	.
chr15_64002916_64002964	TG	DAPK2	intronic	Lung	177	0.001398	0.0526065	0.00213432	4036.65	0.0888151	cg23165541	64045965	43.025	0.468855	0.0754285	0.356533	0.414459	0.516507	0.598788	DAPK2	NM_014326	5'UTR	Island
chr2_27116871_27116923	TC	CGREF1	intronic	Lung	177	0.000569	0.052606	0.00213443	4036.85	0.0888177	cg05029532	27078729	38.168	0.519782	0.0431097	0.459098	0.490009	0.544772	0.589426	EMILIN1;EMILIN1	NM_007046;NM_007046	5'UTR;1stExon	N_Shelf
chr3_138916465_138916516	AATA	PIK3CB;LINC01391	intergenic	Lung	177	0.005019	0.0526051	0.00213462	4037.22	0.0888218	cg25509697	138947890	31.3995	0.394007	0.0473627	0.323274	0.359472	0.427138	0.480059	FOXL2;C3orf72	NM_023067;NM_001040061	TSS1500;Body	N_Shore
chr19_2326312_2326356	TG	LSM7	intronic	Lung	177	-0.001601	0.0526037	0.00213493	4037.8	0.088826	cg16339729	2324662	1.672	0.770112	0.0366657	0.708797	0.749666	0.797107	0.828375	LSM7	NM_016199	Body	S_Shore
chr2_102307217_102307287	CTTT	IL1RL2;IL1RL1	intergenic	Lung	177	-0.003832	0.0526035	0.00213496	4037.86	0.088826	cg04242580	102311227	3.975	0.755759	0.0939153	0.598094	0.707713	0.821799	0.892866	IL1RL1;IL1RL1	NM_001282408;NM_016232	TSS1500;TSS1500	.
chr8_141349093_141349110	AC	LINC01300;GPR20	intergenic	Lung	177	-0.01074	0.0526033	0.00213501	4037.94	0.088826	cg10118557	141391273	42.1715	0.847341	0.0655049	0.734654	0.80291	0.896209	0.941481	.	.	.	N_Shore
chr3_186103620_186103670	AC	ETV5	intronic	Lung	177	0.009456	0.0526018	0.00213534	4038.58	0.0888381	cg17466567	186108801	5.156	0.0775553	0.130704	0.032471	0.0391948	0.0521514	0.462797	ETV5	NM_004454	5'UTR	Island
chr11_36146773_36146798	TTTAT	LDLRAD3	intronic	Lung	177	0.002176	0.0526011	0.00213548	4038.85	0.0888401	cg06180729	36152103	5.3175	0.922214	0.0303365	0.868559	0.907196	0.944712	0.957598	LDLRAD3	NM_174902	Body	.
chr16_51185676_51185706	AC	MIR548AI	ncRNA_intronic	Colon, transverse	176	-0.004347	0.052896	0.00213551	4037.69	0.0907142	cg09234672	51153839	31.852	0.241145	0.0613886	0.132784	0.204534	0.282835	0.334967	.	.	.	Island
chr19_46500897_46500941	TG	PPP5D1	intronic	Colon, transverse	176	-0.010128	0.0528952	0.00213568	4038	0.0907185	cg02876326	46492500	8.419	0.489862	0.0932308	0.349767	0.418696	0.553995	0.643278	PNMAL2;PNMAL2	NM_020709;NM_020709	1stExon;3'UTR	N_Shore
chr2_61793853_61793885	GT	XPO1;FAM161A	intergenic	Lung	177	-0.00961	0.0526001	0.00213571	4039.27	0.0888474	cg07589899	61793542	0.327	0.462328	0.0634952	0.361956	0.416627	0.509718	0.557459	.	.	.	.
chr6_109460523_109460551	AC	MICAL1	intronic	Colon, transverse	176	0.006642	0.0528948	0.00213576	4038.15	0.0907185	cg14510395	109439738	20.799	0.45999	0.0990951	0.302779	0.389963	0.530318	0.623912	SMPD2;PPIL6;PPIL6;PPIL6;PPIL6;PPIL6	NM_003080;NR_104429;NM_173672;NM_001111298;NM_001286360;NM_001286361	TSS1500;Body;Body;Body;Body;Body	N_Shore
chr12_119829339_119829406	AGAAG	CIT	intronic	Lung	177	-0.002751	0.0525996	0.0021358	4039.44	0.0888487	cg10923838	119804526	24.8465	0.139986	0.0462976	0.0680507	0.103358	0.170367	0.222803	CIT	NM_007174	Body	S_Shore
chr19_42736612_42736660	TG	PSG3	intronic	Lung	177	-0.007371	0.0525995	0.00213583	4039.51	0.0888487	cg12109087	42765680	29.044	0.761589	0.0663835	0.637446	0.720341	0.806498	0.852667	PSG8;PSG8;PSG8	NM_001130167;NM_001130168;NM_182707	TSS200;TSS200;TSS200	.
chr10_70136527_70136567	TG	AIFM2;TYSND1	intergenic	Lung	177	0.001288	0.0525985	0.00213604	4039.9	0.0888515	cg06155638	70171363	34.816	0.912272	0.0383716	0.843154	0.889994	0.93834	0.969462	SAR1A;SAR1A	NM_001142648;NM_020150	TSS1500;TSS1500	S_Shore
chr10_86972848_86972879	AC	AGAP11	intronic	Colon, transverse	176	-0.005758	0.0528933	0.00213608	4038.76	0.0907281	cg02388882	86971874	0.9895	0.283373	0.0765405	0.150975	0.224457	0.334744	0.396837	AGAP11	NM_133447	5'UTR	Island
chr15_78039751_78039785	AC	TBC1D2B	intronic	Colon, transverse	176	0.00748	0.0528923	0.0021363	4039.18	0.0907355	cg14934792	77993392	46.376	0.923835	0.0275923	0.861912	0.911612	0.941388	0.958418	LOC91450	NR_026998	Body	.
chr8_143347688_143347732	CAGC	TOP1MT	intronic	Lung	177	-0.008628	0.0525963	0.00213651	4040.78	0.0888689	cg24187101	143379985	32.275	0.920469	0.0390354	0.850786	0.894786	0.952711	0.973926	RHPN1	NM_052924	Body	Island
chr12_100200509_100200541	AC	ACTR6	UTR5	Lung	177	0.010583	0.0525951	0.00213678	4041.29	0.0888781	cg12425800	100199102	1.423	0.583074	0.0679319	0.475509	0.53365	0.632852	0.703418	ACTR6	NM_022496	TSS1500	N_Shore
chr1_159207045_159207067	GT	ACKR1	downstream	Colon, transverse	176	-0.007553	0.0528899	0.00213681	4040.15	0.0907451	cg07202479	159204372	2.684	0.535374	0.0660659	0.426539	0.490844	0.575278	0.64158	DARC;DARC	NM_001122951;NM_002036	TSS1500;TSS1500	.
chr4_55544165_55544199	AC	CLOCK	intronic	Lung	177	-0.014391	0.0525947	0.00213685	4041.43	0.0888793	cg09847994	55525391	18.791	0.872645	0.0538788	0.791426	0.848885	0.905685	0.931006	CLOCK;CLOCK	NM_001267843;NM_004898	5'UTR;5'UTR	.
chr6_41058399_41058425	CA	APOBEC2	intronic	Colon, transverse	176	0.003236	0.0528889	0.00213701	4040.53	0.0907494	cg22375610	41053422	4.99	0.483782	0.0603406	0.379396	0.454556	0.520698	0.586887	APOBEC2	NM_006789	1stExon	.
chr16_24979704_24979725	TTA	ARHGAP17	intronic	Colon, transverse	176	-0.003243	0.0528884	0.00213713	4040.74	0.090752	cg00482020	25015529	35.8145	0.0854142	0.0262125	0.0365165	0.0693952	0.107441	0.120775	ARHGAP17;ARHGAP17	NM_018054;NM_001006634	TSS200;TSS200	S_Shore
chr6_499430_499472	AC	EXOC2	intronic	Colon, transverse	176	-0.004595	0.0528881	0.00213719	4040.86	0.090752	cg22886659	498807	0.644	0.884234	0.0745797	0.735004	0.840908	0.939958	0.98179	EXOC2;EXOC2	NR_073064;NM_018303	Body;Body	.
chr2_238125767_238125816	TGGAG	ESPNL	intronic	Lung	177	0.020402	0.052593	0.00213723	4042.14	0.0888916	cg22532774	238128408	2.6165	0.815263	0.0850962	0.663494	0.760862	0.878899	0.947431	ESPNL	NM_194312	Body	N_Shore
chr10_132516721_132516749	CA	LOC107984282	ncRNA_intronic	Lung	177	0.005865	0.0525929	0.00213724	4042.17	0.0888916	cg12538467	132490957	25.778	0.708671	0.0366415	0.651044	0.684515	0.735471	0.767406	.	.	.	Island
chr17_78254748_78254792	GT	LOC105371910;LINC01993	intergenic	Colon, transverse	176	0.000863	0.0528878	0.00213725	4040.97	0.090752	cg26886686	78255485	0.715	0.958905	0.0159992	0.933454	0.950085	0.969321	0.979039	.	.	.	S_Shore
chr1_998743_998784	GCGGAGCGGAGGGC	HES4	downstream	Colon, transverse	176	-0.002587	0.0528878	0.00213727	4041.01	0.090752	cg07787977	1027271	28.5075	0.63577	0.0524344	0.549818	0.602852	0.667894	0.723915	AGRN	NM_198576	Body	N_Shore
chr17_46105865_46105948	CA	KANSL1	intronic	Lung	177	0.001632	0.0525915	0.00213754	4042.74	0.0889008	cg01906119	46130669	24.7625	0.592049	0.0767904	0.467635	0.541565	0.641982	0.724609	KANSL1;KANSL1;KANSL1	NM_001193466;NM_001193465;NM_015443	Body;Body;Body	.
chr6_134882034_134882076	AC	LOC101928304;ALDH8A1	intergenic	Lung	177	-0.00521	0.0525914	0.00213756	4042.77	0.0889008	cg03307780	134850106	31.949	0.866775	0.0449158	0.790623	0.83643	0.899424	0.937426	.	.	.	.
chr22_20888311_20888355	CA	SNAP29	UTR3	Colon, transverse	176	0.003548	0.0528857	0.0021377	4041.83	0.0907608	cg07056623	20852192	36.141	0.846876	0.0618437	0.75578	0.814139	0.885167	0.940912	PI4KA	NM_058004	Body	.
chr1_2098648_2098697	TTTTG	PRKCZ	intronic	Colon, transverse	176	-0.008941	0.0528857	0.00213771	4041.85	0.0907608	cg17426766	2115425	16.7525	0.622556	0.0697482	0.511332	0.568942	0.669561	0.747432	PRKCZ;PRKCZ;PRKCZ	NM_001033582;NM_002744;NM_001033581	5'UTR;Body;5'UTR	Island
chr10_67052313_67052353	CT	CTNNA3;LRRTM3	intronic	Lung	177	0.00172	0.0525893	0.00213803	4043.65	0.0889125	cg10000391	67052220	0.113	0.964331	0.0161834	0.929861	0.958324	0.974283	0.981448	LRRTM3;LRRTM3;CTNNA3;CTNNA3	NM_178011;NR_111909;NM_013266;NM_001127384	Body;Body;Body;Body	.
chr15_74126896_74126952	TG	LOC283731	ncRNA_exonic	Lung	177	-0.000805	0.0525866	0.00213859	4044.72	0.0889322	cg22063259	74136479	9.555	0.046562	0.0101423	0.0332756	0.039601	0.0516127	0.0642061	ISLR2;ISLR2;ISLR2;ISLR2	NM_020851;NM_001130136;NM_001130138;NM_001130137	3'UTR;3'UTR;3'UTR;3'UTR	Island
chr11_118240732_118240784	AC	MPZL3	intronic	Colon, transverse	176	-0.003937	0.0528809	0.00213874	4043.79	0.0908002	cg18468235	118195390	45.368	0.32857	0.134228	0.119652	0.240284	0.407072	0.547531	AMICA1;AMICA1	NM_153206;NM_001098526	Body;Body	.
chr1_56460469_56460517	GATA	LINC01767;PLPP3	intergenic	Colon, transverse	176	-0.00471	0.0528806	0.00213879	4043.9	0.0908006	cg00072675	56476956	16.463	0.782968	0.0448662	0.718413	0.752965	0.808707	0.872442	.	.	.	N_Shore
chr2_41962015_41962065	TG	C2orf91;PKDCC	intergenic	Colon, transverse	176	-0.002823	0.0528801	0.0021389	4044.1	0.0908031	cg19642294	41954975	7.065	0.313368	0.0391424	0.248712	0.285389	0.343343	0.371626	C2orf91	NM_001242815	TSS1500	.
chr3_149547944_149547966	CA	WWTR1	intronic	Colon, transverse	176	-0.006648	0.0528787	0.00213919	4044.65	0.0908113	cg04867415	149541374	6.581	0.899255	0.0580545	0.796024	0.855277	0.94833	0.970478	WWTR1;WWTR1;WWTR1	NM_001168280;NM_001168278;NM_015472	Body;Body;Body	.
chr16_3019751_3019786	TTTA	TNFRSF12A	upstream	Colon, transverse	176	-0.015501	0.0528783	0.00213929	4044.83	0.0908133	cg27009812	3012596	7.1725	0.223255	0.0673368	0.112679	0.180139	0.272076	0.345194	CLDN9;CLDN9	NM_020982;NM_020982	1stExon;5'UTR	N_Shore
chr1_211918053_211918089	CA	LPGAT1-AS1;INTS7	intergenic	Lung	177	0.00545	0.0525825	0.00213949	4046.42	0.0889655	cg03205601	211925236	7.165	0.599918	0.0799985	0.476126	0.546041	0.650671	0.738449	.	.	.	.
chr5_57674670_57674695	TCCC	LOC101928505;LINC02225	intergenic	Colon, transverse	176	-0.001423	0.0528771	0.00213954	4045.31	0.0908201	cg11701657	57711756	37.0735	0.822335	0.0617042	0.697543	0.788	0.862194	0.906406	.	.	.	.
chr22_36703760_36703827	CT	CACNG2;LOC105373021	upstream	Colon, transverse	176	-0.000836	0.0528758	0.00213982	4045.83	0.0908279	cg17580331	36702992	0.8015	0.226285	0.0540943	0.131749	0.189777	0.257926	0.310113	CACNG2	NM_006078	TSS200	N_Shore
chr11_12168145_12168169	AC	MICAL2	intronic	Colon, transverse	176	0.007893	0.0528758	0.00213982	4045.85	0.0908279	cg00286773	12185902	17.745	0.709122	0.107455	0.546773	0.633092	0.787078	0.888741	MICAL2	NM_014632	Body	.
chr8_61719294_61719328	GT	MIR4470;LINC02155	intergenic	Colon, transverse	176	-0.002421	0.0528744	0.00214012	4046.4	0.0908345	cg19201767	61735194	15.883	0.679128	0.082034	0.556933	0.626354	0.71594	0.838332	.	.	.	.
chr6_110979738_110979775	TTTA	GTF3C6;RPF2	intergenic	Lung	177	0.003342	0.0525784	0.00214037	4048.09	0.0890002	cg10424590	111008455	28.6985	0.960693	0.0166771	0.930565	0.953967	0.971031	0.980045	RPF2;RPF2	NM_032194;NM_001289111	Body;Body	.
chr15_90362748_90362786	AC	ZNF774	UTR3	Lung	177	0.004763	0.0525781	0.00214043	4048.19	0.0890006	cg07591204	90407843	45.076	0.924774	0.0322315	0.872306	0.911794	0.947289	0.96185	IQGAP1	NM_003870	Body	.
chr1_164773243_164773273	CA	PBX1-AS1	ncRNA_intronic	Colon, transverse	176	0.004731	0.052872	0.00214064	4047.39	0.0908546	cg12241243	164771612	1.646	0.587377	0.136059	0.310516	0.509561	0.680263	0.767878	LOC100505795;PBX1;PBX1;PBX1	NR_038072;NM_001204961;NM_002585;NM_001204963	Body;Body;Body;Body	.
chr17_78718218_78718268	AC	CYTH1	intronic	Lung	177	0.005332	0.0525771	0.00214065	4048.61	0.0890079	cg17083614	78724512	6.269	0.528791	0.0634959	0.442444	0.484311	0.563366	0.647467	CYTH1;CYTH1;CYTH1	NM_001292018;NM_017456;NM_004762	TSS1500;Body;Body	.
chr8_61754059_61754152	GGGGTA	MIR4470;LINC02155	intergenic	Colon, transverse	176	0.003644	0.0528716	0.00214072	4047.53	0.0908557	cg19981738	61718379	35.7265	0.52352	0.138584	0.284031	0.42203	0.61563	0.74468	.	.	.	S_Shelf
chr5_168076168_168076242	TTTAT	TENM2	intronic	Colon, transverse	176	0.003395	0.0528707	0.00214092	4047.91	0.0908601	cg14720477	168076903	0.698	0.889022	0.0520256	0.792473	0.85382	0.932864	0.962395	TENM2	NM_001122679	Body	.
chr21_21198184_21198228	TG	NCAM2	intronic	Lung	177	0.00387	0.0525757	0.00214095	4049.18	0.0890164	cg05181814	21165520	32.686	0.695648	0.0491678	0.614186	0.6617	0.729398	0.776795	NCAM2	NM_004540	Body	.
chr2_196112703_196112737	TG	DNAH7;STK17B	intergenic	Colon, transverse	176	0.004132	0.0528704	0.00214099	4048.04	0.090861	cg19655195	196068994	43.726	0.0509182	0.0308101	0.0189692	0.0287686	0.0638917	0.121311	DNAH7	NM_018897	TSS200	S_Shore
chr2_206935768_206935820	CCAT	FASTKD2;CPO	intergenic	Lung	177	-0.001557	0.0525754	0.002141	4049.28	0.0890167	cg04179105	206938615	2.821	0.881057	0.0466365	0.799901	0.865039	0.908426	0.933204	CPO	NM_173077	TSS1500	.
chr3_194583889_194583921	CGG	TMEM44-AS1	upstream	Lung	177	0.005983	0.052574	0.00214131	4049.87	0.0890209	cg19410732	194584353	0.448	0.0980299	0.0404596	0.0456417	0.070371	0.120693	0.182735	.	.	.	S_Shore
chr1_23038254_23038290	TG	KDM1A	intronic	Colon, transverse	176	0.005107	0.0528688	0.00214131	4048.66	0.0908729	cg22629941	23050381	12.109	0.955212	0.0314671	0.933707	0.950292	0.967174	0.975635	KDM1A;KDM1A;KDM1A;KDM1A	NM_015013;NM_001009999;NM_015013;NM_001009999	ExonBnd;ExonBnd;Body;Body	.
chr12_31803342_31803377	AC	H3-5;LINC02422	intergenic	Lung	177	0.011515	0.0525738	0.00214134	4049.92	0.0890209	cg00178279	31768280	35.0795	0.57342	0.101182	0.417918	0.502454	0.639737	0.742733	.	.	.	.
chr11_120261160_120261196	TG	LOC649133	ncRNA_intronic	Colon, transverse	176	0.00506	0.0528681	0.00214146	4048.94	0.0908772	cg14122110	120219480	41.698	0.881063	0.0511991	0.782085	0.851637	0.920556	0.95406	OAF	NM_178507	Body	.
chr15_66566739_66566807	TTTC	LCTL	upstream	Lung	177	0.002203	0.0525721	0.00214172	4050.63	0.0890322	cg06211713	66567166	0.393	0.064628	0.0296611	0.0318889	0.0434161	0.0778848	0.122221	LCTL;LCTL	NM_001278562;NR_103739	TSS1500;TSS1500	.
chr6_113186516_113186568	CA	RFPL4B;LINC02518	intergenic	Lung	177	-0.003624	0.052572	0.00214173	4050.65	0.0890322	cg20413948	113223728	37.186	0.980467	0.037738	0.967593	0.983996	0.990874	0.993995	.	.	.	.
chr3_36865984_36866117	AGAA	TRANK1	intronic	Lung	177	-0.002755	0.0525717	0.0021418	4050.79	0.0890322	cg18326482	36858951	7.0995	0.958598	0.035585	0.92903	0.952931	0.972731	0.982865	TRANK1	NM_014831	Body	.
chr7_134461142_134461192	AC	AKR1B1;AKR1B10	intergenic	Colon, transverse	176	0.008697	0.0528665	0.0021418	4049.59	0.0908876	cg12004002	134452264	8.903	0.776817	0.0680307	0.663403	0.739705	0.814735	0.887098	AKR1B1	NM_001628	Body	.
chr2_32135118_32135148	TG	SPAST	intronic	Lung	177	-0.016399	0.0525714	0.00214186	4050.89	0.0890322	cg18994015	32161637	26.504	0.658741	0.0821758	0.524283	0.607821	0.707224	0.788626	.	.	.	N_Shelf
chr19_10960668_10960693	CCG	SMARCA4	upstream	Colon, transverse	176	0.001393	0.0528657	0.00214199	4049.94	0.0908935	cg00711628	10956932	3.7485	0.951851	0.0102739	0.934984	0.945307	0.959499	0.965122	.	.	.	N_Shelf
chr12_96923788_96923830	TG	NEDD1	intronic	Lung	177	-0.00327	0.0525704	0.00214207	4051.31	0.0890358	cg23174406	96910658	13.151	0.943785	0.0613538	0.873024	0.945179	0.970085	0.98012	NEDD1;NEDD1;NEDD1;NEDD1	NM_152905;NM_001135175;NM_001135176;NM_001135177	Body;Body;Body;5'UTR	S_Shelf
chr9_133691169_133691215	AC	SARDH	intronic	Colon, transverse	176	0.005696	0.0528646	0.00214221	4050.36	0.0909007	cg14524643	133683964	7.228	0.43825	0.0637155	0.346916	0.390172	0.480575	0.545081	SARDH;SARDH	NM_001134707;NM_007101	Body;Body	.
chr5_59205653_59205699	AC	PDE4D	intronic	Colon, transverse	176	0.002273	0.0528644	0.00214226	4050.45	0.0909008	cg05691871	59239733	34.057	0.925122	0.0395983	0.850455	0.901174	0.954729	0.976095	PDE4D;PDE4D;PDE4D	NM_001165899;NM_001104631;NM_006203	Body;Body;Body	.
chr5_139686270_139686305	GT	CXXC5;PSD2-AS1	intergenic	Lung	177	0.003955	0.052569	0.00214238	4051.89	0.0890448	cg20972012	139697853	11.5655	0.141841	0.040511	0.0782767	0.110772	0.167792	0.208273	.	.	.	S_Shore
chr19_17225440_17225460	CT	OCEL1	upstream	Lung	177	-0.002676	0.0525674	0.00214272	4052.52	0.0890546	cg00003818	17225716	0.266	0.333343	0.0599479	0.239853	0.284272	0.377775	0.420811	OCEL1	NM_024578	TSS1500	N_Shore
chr9_101449010_101449113	AAAGA	ALDOB;TMEM246-AS1	intergenic	Lung	172	-0.001805	0.0540751	0.00214278	4052.64	0.0890546	cg10370275	101469368	20.3065	0.825622	0.0549196	0.733842	0.797839	0.86974	0.904415	TMEM246-AS1;TMEM246-AS1;TMEM246-AS1;TMEM246-AS1	NR_121576;NR_121573;NR_121575;NR_121574	Body;Body;Body;Body	.
chr4_3751417_3751451	GT	LINC02171;ADRA2C	intergenic	Lung	177	0.010051	0.0525667	0.00214287	4052.82	0.0890546	cg08213712	3756458	5.024	0.750465	0.0371878	0.692053	0.727071	0.77685	0.806197	.	.	.	.
chr1_154581771_154581807	AATC	ADAR	downstream	Lung	177	0.006086	0.0525666	0.0021429	4052.88	0.0890546	cg14857206	154579857	1.932	0.804771	0.0365252	0.751611	0.778412	0.826852	0.864679	CHRNB2	NM_000748	3'UTR	.
chr2_60521067_60521099	CA	BCL11A	intronic	Colon, transverse	176	0.005926	0.0528612	0.00214295	4051.76	0.0909276	cg18617880	60502362	18.721	0.454448	0.0882677	0.279243	0.410446	0.521201	0.577725	BCL11A;BCL11A;BCL11A	NM_022893;NM_138559;NM_018014	Body;Body;Body	.
chr17_79715188_79715220	CA	LINC02078;ENPP7	intergenic	Colon, transverse	176	-0.007171	0.052861	0.00214299	4051.82	0.0909276	cg19998939	79713611	1.593	0.661692	0.0550367	0.578442	0.628917	0.700225	0.748874	.	.	.	.
chr14_89415847_89415883	AC	FOXN3	intronic	Lung	177	0.001816	0.0525662	0.00214299	4053.04	0.0890563	cg17393659	89410156	5.709	0.117007	0.0518998	0.0516813	0.0772986	0.145563	0.208573	FOXN3;FOXN3	NM_005197;NM_001085471	Body;Body	.
chr11_47380556_47380587	TTG	SPI1;MIR4487	intergenic	Colon, transverse	176	0.0041	0.0528601	0.00214317	4052.18	0.0909335	cg18063878	47409513	28.9415	0.751288	0.0655304	0.647373	0.704555	0.798346	0.860183	SLC39A13;SLC39A13	NM_001128225;NM_152264	5'UTR;5'UTR	S_Shore
chr2_218257935_218257971	TTGG	ARPC2;GPBAR1	intergenic	Lung	177	0.003207	0.052565	0.00214324	4053.51	0.0890574	cg25124402	218261026	3.073	0.346648	0.0479108	0.269868	0.315568	0.377684	0.429479	GPBAR1;GPBAR1;GPBAR1;GPBAR1;GPBAR1;GPBAR1	NM_001077194;NM_001077191;NM_170699;NM_170699;NM_001077191;NM_001077194	5'UTR;1stExon;1stExon;5'UTR;5'UTR;1stExon	.
chr8_32209712_32209776	CCTT	NRG1	intronic	Lung	177	0.005471	0.052565	0.00214324	4053.52	0.0890574	cg07321819	32219945	10.201	0.113449	0.0484999	0.0513732	0.0790543	0.14036	0.203722	NRG1	NM_013962	Body	.
chr19_40407212_40407252	TG	PRX	intronic	Lung	177	0.001334	0.0525647	0.0021433	4053.63	0.0890574	cg21466821	40390266	16.966	0.766144	0.0427969	0.690743	0.738292	0.7963	0.832178	HIPK4	NM_144685	TSS200	S_Shore
chr6_26577789_26577813	GTT	LOC105374988;ABT1	intergenic	Colon, transverse	176	-0.010299	0.0528585	0.00214351	4052.82	0.0909458	cg00065396	26594550	16.749	0.710091	0.0792235	0.577844	0.656829	0.758681	0.835919	.	.	.	N_Shore
chr18_5972849_5972976	AATAG	L3MBTL4	intronic	Lung	177	-0.000776	0.0525637	0.00214353	4054.05	0.0890598	cg13431373	5956003	16.9095	0.963581	0.010562	0.945643	0.957595	0.971232	0.977643	L3MBTL4	NM_173464	3'UTR	.
chr7_2812636_2812696	ACATC	GNA12	intronic	Lung	177	0.002101	0.0525636	0.00214355	4054.11	0.0890598	cg01049293	2820605	7.939	0.74213	0.0853295	0.574956	0.697775	0.803843	0.856801	GNA12;GNA12	NM_007353;NM_001293092	Body;Body	.
chr7_76477147_76477166	CCCG	DTX2	intronic	Lung	177	0.019022	0.0525623	0.00214382	4054.6	0.0890632	cg16453056	76516315	39.1585	0.450008	0.0853752	0.321444	0.389391	0.505673	0.597268	UPK3B;UPK3B	NM_182684;NM_030570	3'UTR;3'UTR	Island
chr16_89364067_89364085	AC	ANKRD11	intronic	Colon, transverse	176	-0.007496	0.0528566	0.00214393	4053.6	0.0909572	cg03163759	89374629	10.553	0.62131	0.0950902	0.474809	0.553227	0.680168	0.785231	ANKRD11	NM_013275	5'UTR	S_Shelf
chr7_129562639_129562679	AC	SMKR1;NRF1	intergenic	Lung	177	0.005452	0.0525614	0.00214401	4054.97	0.0890693	cg03115743	129591236	28.577	0.933867	0.0347249	0.867944	0.917915	0.958524	0.973754	.	.	.	.
chr2_15889616_15889634	CA	LINC01804;MYCNUT	intergenic	Colon, transverse	176	0.014634	0.0528561	0.00214403	4053.8	0.0909575	cg05377594	15864792	24.833	0.871238	0.0645994	0.744729	0.843636	0.918881	0.944677	.	.	.	.
chr6_29735181_29735207	CA	HLA-F-AS1	ncRNA_intronic	Colon, transverse	165	-0.003029	0.0563295	0.00214439	4054.47	0.0909706	cg14317321	29732913	2.281	0.958894	0.025748	0.895269	0.955164	0.972731	0.980458	LOC285830;LOC285830	NR_026972;NR_026973	Body;Body	.
chr12_389551_389590	AGGCG	CCDC77	intronic	Colon, transverse	176	-0.002049	0.052854	0.00214449	4054.66	0.0909713	cg13167383	388437	1.1335	0.0704544	0.0256893	0.0417951	0.0515797	0.0796034	0.125748	CCDC77;CCDC77;KDM5A	NM_001130147;NM_001130148;NM_001042603	TSS1500;TSS1500;Body	N_Shore
chr8_120700156_120700178	GT	SNTB1	intronic	Colon, transverse	176	0.008029	0.0528539	0.0021445	4054.68	0.0909713	cg00135248	120730035	29.868	0.779249	0.07266	0.642094	0.738348	0.835816	0.874124	SNTB1	NM_021021	Body	.
chr17_3609322_3609350	GA	TRPV1;SHPK	UTR5;UTR3	Lung	177	-0.00189	0.052559	0.00214454	4055.96	0.0890853	cg03569872	3567696	41.64	0.919903	0.0231787	0.885145	0.906793	0.937356	0.951384	TRPV1;TRPV1;TRPV1;TRPV1	NM_080706;NM_018727;NM_080705;NM_080704	Body;Body;Body;Body	N_Shelf
chr4_40193473_40193513	GA	RHOH	intronic	Colon, transverse	176	-0.006205	0.0528536	0.00214456	4054.81	0.090972	cg17283031	40184192	9.301	0.600957	0.152025	0.360091	0.499516	0.718363	0.855178	.	.	.	.
chr1_39171203_39171240	TG	MACF1	intronic	Lung	177	-0.008649	0.0525583	0.00214469	4056.25	0.0890897	cg24342696	39151417	19.8045	0.844563	0.0742198	0.707008	0.795529	0.904736	0.946419	MACF1	NM_012090	Body	.
chr8_26867413_26867467	GT	ADRA1A	upstream	Lung	177	0.005053	0.0525575	0.00214485	4056.57	0.0890932	cg06246668	26854831	12.609	0.582088	0.0545817	0.497771	0.547354	0.61857	0.6744	ADRA1A;ADRA1A;ADRA1A;ADRA1A	NM_033302;NM_033304;NM_000680;NM_033303	Body;Body;Body;Body	.
chr14_76310978_76311020	TC	GPATCH2L;ESRRB	intergenic	Colon, transverse	176	0.003931	0.0528521	0.00214489	4055.42	0.0909838	cg14167430	76311068	0.069	0.68322	0.0839263	0.542295	0.642101	0.731323	0.797464	.	.	.	.
chr10_69338680_69338710	GT	HK1	intronic	Lung	177	-0.006673	0.0525572	0.00214491	4056.68	0.0890932	cg22356324	69318191	20.504	0.113851	0.0428175	0.0523102	0.0800368	0.14045	0.188816	HK1;HK1;HK1;HK1;HK1	NM_033500;NM_000188;NM_033498;NM_033497;NM_033496	Body;TSS1500;Body;Body;Body	Island
chr19_45341554_45341578	GT	KLC3	intronic	Colon, transverse	176	-0.002155	0.0528516	0.00214501	4055.65	0.0909869	cg13138151	45301004	40.562	0.87923	0.0559851	0.770724	0.848138	0.924554	0.955034	MARK4;MARK4	NM_031417;NM_001199867	Body;Body	N_Shore
chr17_76897660_76897728	CTTT	MGAT5B	intronic	Lung	177	-0.000836	0.0525566	0.00214505	4056.94	0.0890942	cg15280456	76932655	34.961	0.960092	0.0226611	0.910125	0.950946	0.975003	0.98175	MGAT5B;MGAT5B	NM_144677;NM_198955	Body;Body	Island
chr1_41483124_41483144	GT	EDN2	intronic	Lung	177	0.011609	0.0525564	0.0021451	4057.02	0.0890942	cg14978637	41485146	2.012	0.888141	0.0353668	0.822333	0.864835	0.910523	0.942056	EDN2	NM_001956	TSS1500	.
chr3_126059221_126059310	AAAG	SLC41A3	intronic	Lung	177	0.005378	0.0525563	0.00214513	4057.08	0.0890942	cg02119848	126107445	48.1795	0.788209	0.0893258	0.688029	0.762228	0.828344	0.899903	ALDH1L1	NM_012190	Body	.
chr5_149599434_149599457	ATTT	ARHGEF37	intronic	Colon, transverse	176	-0.000822	0.0528508	0.00214517	4055.95	0.0909895	cg18658141	149608057	8.6115	0.969181	0.012594	0.947778	0.962775	0.977688	0.984979	ARHGEF37	NM_001001669	Body	.
chr6_33593791_33593816	TTTTA	LINC00336	upstream	Colon, transverse	176	-0.014134	0.0528498	0.00214539	4056.36	0.0909967	cg05602975	33593487	0.3165	0.187148	0.0539209	0.102859	0.146267	0.221564	0.271089	C6orf227	NR_027908	TSS200	S_Shore
chr11_131741162_131741208	GA	NTM	intronic	Colon, transverse	176	0.005223	0.0528493	0.0021455	4056.57	0.0909994	cg13675655	131756944	15.759	0.404593	0.0988373	0.285154	0.339135	0.442924	0.553724	NTM	NM_001048209	Body	.
chr8_10568636_10568678	GT	PRSS55;RP1L1	intergenic	Lung	177	0.007608	0.0525527	0.0021459	4058.54	0.0891184	cg10657228	10528712	39.945	0.598106	0.0781138	0.480707	0.544766	0.643864	0.740881	T-SP1	NM_198464	Body	.
chr3_196980108_196980138	CTTTT	PIGZ;MELTF	intergenic	Colon, transverse	176	0.003	0.0528462	0.00214616	4057.83	0.0910216	cg07436424	196938913	41.21	0.971393	0.0121834	0.94965	0.966703	0.979098	0.986222	NCBP2;NCBP2	NM_001042540;NM_007362	Body;Body	N_Shelf
chr11_72722151_72722171	AG	ARAP1	UTR5	Lung	177	0.006307	0.0525502	0.00214643	4059.55	0.0891366	cg25205121	72768086	45.925	0.872494	0.0272967	0.823207	0.85425	0.891883	0.912011	STARD10	NM_006645	Body	.
chr10_5549320_5549366	CA	CALML3;LASTR	intergenic	Lung	177	0.002502	0.0525496	0.00214656	4059.79	0.0891369	cg24831879	5524945	24.398	0.931467	0.0666752	0.792123	0.902128	0.975524	0.982952	CALML3	NM_005185	TSS200	N_Shore
chr6_14578077_14578112	TTC	LINC01108;JARID2	intergenic	Lung	173	0.001748	0.0537486	0.00214658	4059.83	0.0891369	cg25172768	14598657	20.5625	0.763582	0.0915437	0.596717	0.712253	0.820868	0.876312	.	.	.	.
chr2_25216225_25216304	GGCGCCC	LINC01381;DNMT3A	intergenic	Colon, transverse	175	0.010801	0.0531421	0.00214661	4058.67	0.0910342	cg19862213	25233203	16.9385	0.802136	0.0536713	0.728211	0.776646	0.832185	0.886036	DNMT3A;DNMT3A;DNMT3A	NM_175629;NM_022552;NM_153759	3'UTR;3'UTR;3'UTR	.
chr7_2810901_2810921	AAAG	GNA12	intronic	Lung	177	-0.008415	0.0525487	0.00214675	4060.16	0.0891401	cg12901835	2808289	2.622	0.917056	0.0244689	0.875183	0.903734	0.933972	0.951442	GNA12;GNA12;GNA12	NM_001282441;NM_007353;NM_001293092	Body;Body;Body	.
chr1_34650155_34650215	AAGA	C1orf94;MIR552	intergenic	Lung	177	0.003557	0.052548	0.00214691	4060.46	0.0891449	cg19745515	34654439	4.254	0.540167	0.0535552	0.463822	0.501408	0.571234	0.628853	.	.	.	.
chr20_58582004_58582028	GA	APCDD1L-DT	ncRNA_intronic	Lung	177	0.001873	0.0525475	0.00214701	4060.64	0.0891463	cg26121246	58543469	38.547	0.927399	0.0290245	0.864834	0.910186	0.947702	0.967447	APCDD1L-AS1	NR_034147	Body	.
chr1_91995403_91995457	TG	BRDT	intronic	Lung	177	-0.00252	0.0525474	0.00214704	4060.71	0.0891463	cg03421440	91948963	46.467	0.717561	0.0817084	0.587014	0.6587	0.771483	0.848749	BRDT	NM_207189	TSS1500	N_Shore
chr13_23771530_23771568	AC	MIPEP	intronic	Colon, transverse	176	0.005375	0.0528421	0.00214704	4059.5	0.0910496	cg24199384	23790861	19.312	0.84351	0.0668766	0.744114	0.799284	0.88597	0.943085	MIPEP	NM_005932	Body	.
chr9_87547578_87547614	GT	DAPK1	intronic	Colon, transverse	176	0.002994	0.052842	0.00214707	4059.54	0.0910496	cg18387231	87558572	10.976	0.918032	0.0440391	0.83929	0.890244	0.948805	0.9739	DAPK1;DAPK1;DAPK1;DAPK1	NM_004938;NM_001288731;NM_001288730;NM_001288729	Body;Body;Body;Body	.
chr1_15544151_15544185	AC	DNAJC16	intronic	Lung	177	0.000352	0.052546	0.00214733	4061.25	0.0891547	cg24061073	15525684	18.484	0.0396364	0.0106051	0.0238741	0.0317849	0.046924	0.0576014	CASP9;CASP9;CASP9;CASP9;CASP9;DNAJC16;DNAJC16;DNAJC16	NM_001229;NM_001278054;NR_102733;NR_102732;NM_032996;NM_001287811;NM_015291;NR_109898	TSS1500;TSS1500;TSS1500;TSS1500;TSS1500;TSS1500;TSS1500;TSS1500	S_Shore
chr19_40667954_40668019	GCT	NUMBL	exonic	Lung	177	0.006239	0.052546	0.00214734	4061.26	0.0891547	cg25602159	40716379	48.3925	0.153032	0.0487765	0.074743	0.116644	0.182819	0.231924	ADCK4;ITPKC;ADCK4	NM_024876;NM_025194;NM_001142555	5'UTR;TSS1500;TSS1500	N_Shore
chr10_62047002_62047026	TG	ARID5B	intronic	Colon, transverse	176	-0.007227	0.0528401	0.00214746	4060.28	0.0910601	cg20746552	62049349	2.335	0.231922	0.0661296	0.142957	0.186102	0.266881	0.350714	ARID5B	NM_032199	Body	.
chr4_16094108_16094170	GA	PROM1;TAPT1	intergenic	Lung	177	0.000994	0.0525452	0.00214751	4061.59	0.089158	cg13117948	16084428	9.711	0.85787	0.0900708	0.688648	0.800697	0.929968	0.967122	PROM1;PROM1	NM_001145847;NM_001145848	TSS1500;TSS1500	S_Shore
chr16_826414_826454	AC	PRR25;LMF1	intergenic	Lung	177	0.002921	0.0525446	0.00214765	4061.85	0.0891617	cg06158111	841302	14.868	0.716143	0.0511391	0.636108	0.683531	0.748505	0.795973	.	.	.	N_Shelf
chr19_7784664_7784704	GT	CLEC4M;CLEC4GP1	intergenic	Colon, transverse	176	-0.008426	0.0528392	0.00214765	4060.64	0.0910642	cg26004707	7787234	2.55	0.48836	0.0485545	0.417556	0.44978	0.520681	0.569125	CLEC4GP1	NR_002931	TSS1500	N_Shore
chr11_36105205_36105239	TG	LDLRAD3	intronic	Lung	177	0.001799	0.0525441	0.00214774	4062.03	0.0891636	cg24607755	36149825	44.603	0.0249978	0.0132959	0.0113913	0.0163327	0.0289569	0.0522173	LDLRAD3	NM_174902	Body	.
chr14_72548348_72548372	GT	RGS6	intronic	Lung	177	-0.002836	0.0525434	0.0021479	4062.34	0.0891669	cg00848524	72544707	3.653	0.465692	0.0720225	0.351286	0.418023	0.50909	0.588978	RGS6;RGS6;RGS6;RGS6;RGS6;RGS6;RGS6;RGS6;RGS6;RGS6	NM_001204420;NM_004296;NM_001204419;NM_001204424;NM_001204416;NM_001204422;NM_001204418;NM_001204417;NM_001204421;NM_001204423	Body;Body;Body;Body;Body;Body;Body;Body;Body;Body	.
chr16_83839707_83839727	TG	HSBP1;MLYCD	intergenic	Lung	177	-0.002865	0.0525433	0.00214791	4062.36	0.0891669	cg08153651	83830668	9.049	0.776964	0.046029	0.703284	0.74383	0.804263	0.858662	.	.	.	.
chr2_27153508_27153533	TCTTT	TCF23	UTR3	Lung	177	0.005073	0.0525429	0.00214801	4062.53	0.0891675	cg12324410	27159277	5.7565	0.750832	0.0385914	0.691333	0.728159	0.773902	0.811265	.	.	.	.
chr3_72175935_72175971	TTG	LINC00870;RYBP	intergenic	Lung	177	0.002911	0.0525428	0.00214802	4062.56	0.0891675	cg03749342	72152380	23.573	0.93978	0.0299278	0.883715	0.920536	0.96081	0.97833	LINC00870	NR_038221	Body	.
chr14_73615733_73615769	AACA	ACOT6	intronic	Colon, transverse	176	0.012385	0.0528371	0.00214811	4061.51	0.0910817	cg20067142	73568694	47.057	0.749014	0.107727	0.525429	0.698295	0.827713	0.875073	ACOT2	NM_006821	TSS1500	N_Shore
chr1_30763994_30764022	CA	LAPTM5;LINC01778	intergenic	Lung	177	-0.005042	0.0525419	0.00214822	4062.93	0.0891717	cg00328870	30772608	8.6	0.590593	0.0495537	0.51486	0.554749	0.619633	0.671334	.	.	.	N_Shore
chr7_100634177_100634219	AC	TFR2	intronic	Lung	177	0.005652	0.0525413	0.00214835	4063.17	0.089175	cg18943579	100655066	20.868	0.43872	0.0898667	0.307439	0.386125	0.499013	0.575421	ACTL6B	NM_016188	Body	N_Shore
chr12_130068179_130068203	TC	LINC02418;LINC02419	intergenic	Lung	177	0.004924	0.0525407	0.00214848	4063.42	0.0891786	cg17226286	130045128	23.063	0.388331	0.0465656	0.313944	0.356517	0.417664	0.4686	.	.	.	S_Shelf
chr14_88182036_88182084	CA	KCNK10	UTR3	Colon, transverse	176	-0.007627	0.0528353	0.0021485	4062.24	0.0910939	cg20333696	88195327	13.267	0.599527	0.113301	0.392184	0.537977	0.664519	0.766982	KCNK10;KCNK10;KCNK10	NM_138318;NM_138317;NM_021161	Body;Body;Body	.
chr2_9264195_9264224	AAT	ASAP2	intronic	Colon, transverse	175	0.001241	0.0531312	0.00214895	4063.09	0.091111	cg03600512	9228029	36.1805	0.976099	0.0113565	0.956879	0.972491	0.983131	0.989166	ASAP2;ASAP2	NM_001135191;NM_003887	Body;Body	.
chr17_3730454_3730473	AAAT	ITGAE	intronic	Lung	176	-0.001315	0.0528327	0.00214905	4064.5	0.0891964	cg01433909	3761797	31.3335	0.964277	0.0197381	0.928445	0.953036	0.97942	0.986017	ITGAE	NM_002208	Body	.
chr12_80693767_80693803	TAAAA	PTPRQ;MYF6	intergenic	Colon, transverse	174	-0.004459	0.0534315	0.00214917	4063.52	0.0911164	cg16081457	80709901	16.116	0.714152	0.0734665	0.605252	0.664777	0.752055	0.839494	.	.	.	S_Shore
chr7_19108729_19108771	GT	HDAC9;TWIST1	intergenic	Colon, transverse	176	-0.002667	0.0528314	0.00214934	4063.84	0.0911215	cg13588800	19116162	7.412	0.116166	0.0320835	0.0684893	0.0948993	0.135398	0.166503	TWIST1	NM_000474	3'UTR	N_Shore
chr4_7655202_7655226	AC	SORCS2	intronic	Lung	177	0.005323	0.052534	0.00214993	4066.17	0.089228	cg01497434	7644360	10.854	0.805487	0.0539021	0.720008	0.770723	0.838692	0.899107	SORCS2	NM_020777	Body	N_Shore
chr14_105511700_105511736	AC	TEDC1;TMEM121	intergenic	Lung	177	0.004607	0.0525333	0.00215009	4066.46	0.0892297	cg25974380	105507588	4.13	0.215902	0.0577365	0.120484	0.176569	0.253542	0.316116	.	.	.	.
chr11_120280632_120280648	AG	POU2F3	intronic	Colon, transverse	176	0.002691	0.0528274	0.00215018	4065.43	0.0911531	cg03157329	120266256	14.384	0.960458	0.0126217	0.939307	0.952386	0.970335	0.977288	LOC649133;POU2F3;POU2F3	NR_038829;NM_001244682;NM_014352	TSS1500;Body;Body	.
chr3_34214669_34214713	GT	PDCD6IP;LOC101928135	intergenic	Colon, transverse	176	0.000832	0.0528271	0.00215025	4065.56	0.091154	cg26671396	34220647	5.956	0.978398	0.0152551	0.953675	0.976233	0.986201	0.990485	.	.	.	.
chr1_227371393_227371420	TC	CDC42BPA;ZNF678	intergenic	Colon, transverse	176	0.009006	0.0528266	0.00215036	4065.77	0.0911568	cg17932109	227392806	21.3995	0.69451	0.0839701	0.562965	0.637477	0.759964	0.828616	.	.	.	.
chr5_142327402_142327449	ATTC	SPRY4-AS1	ncRNA_intronic	Colon, transverse	176	-0.002964	0.0528245	0.00215082	4066.63	0.091174	cg12425151	142283782	43.6435	0.973447	0.0114914	0.953195	0.967093	0.982504	0.988422	.	.	.	.
chr11_47588707_47588756	GT	FAM180B	UTR3	Lung	177	-0.002335	0.0525294	0.00215092	4068.04	0.0892604	cg15166590	47586257	2.4745	0.86882	0.03581	0.811821	0.84819	0.893089	0.918745	FAM180B	NM_001164379	TSS1500	N_Shelf
chr1_33862343_33862395	TG	CSMD2;HMGB4	intronic	Colon, transverse	176	0.001293	0.052823	0.00215115	4067.25	0.0911858	cg22955774	33868889	6.52	0.871782	0.0275543	0.831425	0.857454	0.888142	0.913154	CSMD2-AS1;CSMD2;CSMD2	NR_038372;NM_001281956;NM_052896	TSS200;Body;Body	.
chr10_6130284_6130322	GT	RBM17;PFKFB3	intergenic	Lung	177	0.003691	0.0525266	0.00215152	4069.18	0.0892835	cg08994060	6172063	41.76	0.520097	0.0714985	0.391547	0.476787	0.568859	0.622558	PFKFB3	NM_001145443	Body	.
chr19_29385822_29385886	TTTC	LOC284395	ncRNA_intronic	Colon, transverse	176	-0.001729	0.052821	0.00215156	4068.03	0.0911993	cg01010079	29409401	23.547	0.92043	0.0364025	0.855374	0.897219	0.94869	0.974407	LOC284395	NR_040029	Body	.
chr6_167042814_167042838	TG	CEP43	UTR3	Colon, transverse	176	-0.003281	0.0528207	0.00215162	4068.16	0.0911999	cg05107618	167056675	13.849	0.808621	0.0920211	0.639015	0.758953	0.876921	0.913889	.	.	.	.
chr7_43589882_43589971	TTTTA	STK17A	intronic	Lung	171	0.002294	0.0543422	0.00215214	4070.34	0.0893049	cg22837490	43581558	8.3685	0.939245	0.0257346	0.89186	0.927447	0.957733	0.966992	.	.	.	N_Shore
chr11_132052773_132052803	TG	NTM	intronic	Lung	177	0.005903	0.0525235	0.00215218	4070.43	0.089305	cg05445490	132023125	29.663	0.703073	0.0478748	0.627178	0.673742	0.73926	0.771753	NTM;NTM;NTM;NTM	NM_001144059;NM_001048209;NM_001144058;NM_016522	Body;Body;Body;Body	.
chr12_49264796_49264868	CCCTTCCTC	TUBA1C	intronic	Colon, transverse	176	0.007499	0.0528175	0.00215233	4069.48	0.0912277	cg15389025	49234151	30.681	0.318477	0.0733893	0.203151	0.276556	0.362738	0.423073	.	.	.	N_Shore
chr15_25439858_25439884	TG	UBE3A	upstream	Colon, transverse	176	-0.007092	0.052817	0.00215243	4069.69	0.0912302	cg05881762	25439702	0.169	0.0553904	0.0245541	0.0276864	0.037765	0.0665744	0.0988456	UBE3A	NM_130839	TSS1500	S_Shore
chr10_7679012_7679061	CG	ITIH5;ITIH2	intergenic	Lung	177	0.004777	0.0525212	0.00215269	4071.4	0.0893203	cg06224510	7703491	24.4545	0.63283	0.0907263	0.48012	0.578681	0.693513	0.783993	ITIH2	NM_002216	1stExon	.
chr1_36323682_36323720	GGCGG	EVA1B	intronic	Lung	177	0.00214	0.0525195	0.00215307	4072.1	0.0893337	cg07965251	36355841	32.14	0.963457	0.0146606	0.936589	0.956485	0.973459	0.982268	STK40;STK40;STK40	NM_001282547;NM_001282546;NM_032017	Body;Body;Body	.
chr1_160039373_160039423	AC	KCNJ10	UTR3	Colon, transverse	176	-0.003045	0.0528135	0.00215319	4071.11	0.0912559	cg08187246	160084429	45.031	0.226884	0.0453291	0.162595	0.194944	0.255563	0.3077	KCNJ9	NM_004983	Body	Island
chr16_285925_285958	CCCAAC	PDIA2	intronic	Lung	177	0.002011	0.0525189	0.00215319	4072.33	0.0893369	cg00973118	324570	38.6285	0.571334	0.0426262	0.497896	0.54465	0.598406	0.649119	AXIN1;AXIN1	NM_003502;NM_181050	Body;Body	N_Shore
chr18_49630529_49630555	AC	LIPG;ACAA2	intergenic	Lung	177	-0.00338	0.0525183	0.00215332	4072.57	0.0893393	cg02607063	49645970	15.428	0.513469	0.0693685	0.414986	0.465486	0.552442	0.632051	.	.	.	.
chr2_10161680_10161698	CA	RRM2;MIR4261	intergenic	Lung	177	0.006467	0.0525182	0.00215334	4072.62	0.0893393	cg18348753	10179639	17.95	0.960033	0.0210595	0.92141	0.951598	0.975233	0.983955	C2orf48	NM_182626	Body	.
chr19_40634799_40634835	CAT	LTBP4;NUMBL	intergenic	Colon, transverse	176	0.00954	0.0528121	0.00215349	4071.68	0.0912604	cg06399029	40596885	37.932	0.376968	0.0773638	0.245796	0.326978	0.429271	0.500277	LTBP4;LTBP4	NM_001042544;NM_003573	TSS1500;Body	N_Shore
chr11_111766393_111766429	CCCGCCCCGCGCCCAGGC	PPP2R1B	upstream	Lung	174	0.011629	0.0534107	0.00215359	4073.08	0.0893436	cg00616552	111735445	30.966	0.635086	0.0891679	0.497083	0.577476	0.697326	0.791684	PPP2R1B;PPP2R1B	NM_181700;NM_181699	Body;Body	.
chr22_31228021_31228049	GT	LIMK2	intronic	Lung	177	-0.006078	0.0525171	0.00215359	4073.08	0.0893436	cg05977840	31248466	20.431	0.392629	0.0378158	0.33073	0.367477	0.415714	0.457471	LIMK2;LIMK2;LIMK2;LIMK2;LIMK2	NM_016733;NM_001031801;NM_016733;NM_001031801;NM_005569	5'UTR;5'UTR;1stExon;1stExon;Body	.
chr1_22265335_22265379	TG	MIR4418	upstream	Colon, transverse	176	0.004954	0.052811	0.00215371	4072.1	0.0912658	cg03992321	22218846	46.511	0.965899	0.0271952	0.94143	0.964422	0.976235	0.982019	.	.	.	.
chr17_47255968_47255996	AAAT	ITGB3	intronic	Colon, transverse	175	0.018362	0.0531079	0.00215392	4072.49	0.0912703	cg13075971	47257635	1.653	0.559351	0.0666821	0.454366	0.515678	0.596481	0.666004	ITGB3	NM_000212	Body	S_Shelf
chr1_28062657_28062693	GT	EYA3	intronic	Colon, transverse	176	-0.002973	0.05281	0.00215393	4072.52	0.0912703	cg27573570	28096328	33.653	0.860543	0.0524854	0.784838	0.827464	0.901358	0.935981	LOC653566	NR_027268	Body	.
chr4_10020039_10020073	GT	SLC2A9	intronic	Colon, transverse	176	0.012274	0.0528094	0.00215406	4072.77	0.0912727	cg20479063	10015284	4.772	0.591583	0.118416	0.39031	0.506113	0.673555	0.762319	SLC2A9;SLC2A9	NM_020041;NM_001001290	Body;Body	N_Shelf
chr16_181982_182004	CA	HBQ1	downstream	Colon, transverse	176	-0.002638	0.0528088	0.0021542	4073.03	0.0912764	cg08957279	152312	29.681	0.834316	0.0629894	0.727256	0.792986	0.877794	0.930025	HBZ	NM_005332	TSS1500	N_Shore
chr11_8772128_8772160	AC	LOC102724784	ncRNA_intronic	Lung	177	0.004078	0.0525134	0.00215437	4074.56	0.0893702	cg21932137	8775985	3.841	0.938346	0.0162176	0.908576	0.928696	0.948761	0.962674	LOC102724784;ST5;ST5;ST5	NR_120590;NM_213618;NM_139157;NM_005418	Body;5'UTR;5'UTR;5'UTR	.
chr6_31197233_31197245	GT	HCG27	upstream	Lung	177	0.021518	0.0525124	0.00215459	4074.98	0.0893773	cg09357589	31180775	16.464	0.602826	0.0894934	0.469647	0.539966	0.661207	0.746458	.	.	.	Island
chr1_223707236_223707300	TC	CAPN2	intronic	Lung	177	-0.004346	0.0525119	0.00215471	4075.21	0.0893797	cg06756211	223749097	41.829	0.272857	0.0717556	0.157303	0.224516	0.319499	0.384415	CAPN2;CAPN2	NM_001748;NM_001146068	Body;Body	Island
chr4_184786418_184786458	CA	ACSL1	intronic	Lung	177	-0.005657	0.0525117	0.00215474	4075.27	0.0893797	cg12253698	184812972	26.534	0.949045	0.0294082	0.908009	0.941491	0.964961	0.974347	ACSL1;ACSL1;ACSL1	NM_001286708;NM_001286711;NM_001995	TSS1500;5'UTR;5'UTR	.
chr21_40256404_40256422	AG	DSCAM	intronic	Colon, transverse	176	-0.005339	0.0528062	0.00215476	4074.08	0.0912938	cg15030392	40255249	1.164	0.912361	0.0739658	0.771511	0.899054	0.955676	0.9721	DSCAM;DSCAM;DSCAM	NR_073202;NM_001389;NM_001271534	Body;Body;Body	.
chr14_74699348_74699377	GT	AREL1	intronic	Lung	177	0.001326	0.0525111	0.00215488	4075.53	0.0893835	cg05672797	74711679	12.3165	0.975886	0.0112332	0.956347	0.970755	0.983572	0.989457	FCF1;AREL1	NM_015962;NM_001039479	TSS1500;5'UTR	N_Shore
chr5_78544752_78544770	AC	LHFPL2	intronic	Lung	177	-0.0062	0.0525108	0.00215494	4075.65	0.0893841	cg11076364	78574880	30.119	0.886623	0.0441848	0.797778	0.862285	0.916335	0.945381	LHFPL2	NM_005779	5'UTR	.
chr19_35820057_35820109	AC	PRODH2;NPHS1	intergenic	Lung	177	0.001485	0.0525102	0.00215507	4075.9	0.0893876	cg12890447	35805739	14.344	0.058235	0.0223205	0.0312731	0.0434878	0.0700915	0.0994567	PRODH2	NM_021232	Body	.
chr7_31302195_31302259	CA	ADCYAP1R1;NEUROD6	intergenic	Colon, transverse	176	-0.001334	0.0528037	0.00215529	4075.08	0.0913117	cg26623444	31336478	34.251	0.124657	0.0535328	0.0403701	0.0826784	0.166029	0.214396	.	.	.	Island
chr6_30444022_30444073	AG	RPP21;HLA-E	intergenic	Colon, transverse	176	-0.001096	0.0528024	0.00215556	4075.6	0.0913177	cg21176130	30490381	46.3335	0.0802078	0.0458369	0.0225749	0.0448574	0.105163	0.154085	HLA-E	NM_005516	Body	Island
chr7_27169093_27169133	GT	HOXA10-AS;HOXA10-HOXA9	ncRNA_intronic	Lung	177	0.003583	0.0525079	0.00215558	4076.84	0.0894045	cg19623360	27152295	16.818	0.158676	0.046242	0.0902355	0.124761	0.190969	0.234655	.	.	.	S_Shore
chr19_18363033_18363067	TG	PGPEP1	intronic	Lung	177	-0.003091	0.0525074	0.00215568	4077.03	0.0894067	cg01303814	18340157	22.893	0.112328	0.0426396	0.058152	0.0808365	0.138007	0.195456	PGPEP1;PGPEP1;PGPEP1	NM_001300927;NM_001308366;NM_017712	TSS1500;TSS1500;TSS1500	N_Shore
chr14_61367360_61367384	TG	PRKCH	intronic	Colon, transverse	176	-0.008757	0.0528009	0.00215589	4076.21	0.0913294	cg25562834	61322885	44.487	0.11093	0.0506277	0.0472329	0.0710123	0.145528	0.203588	PRKCH	NM_006255	Body	S_Shore
chr20_63883817_63883859	CTGC	TPD52L2	intronic	Lung	177	-0.006309	0.0525063	0.00215592	4077.5	0.0894114	cg01375414	63843808	40.03	0.299858	0.0420021	0.229912	0.272152	0.32757	0.361563	.	.	.	.
chr10_122926889_122926984	AGAA	FAM24A;C10orf88	intergenic	Lung	177	0.000993	0.0525061	0.00215595	4077.56	0.0894114	cg03866105	122955530	28.5935	0.94793	0.0183407	0.909078	0.940894	0.959973	0.973032	C10orf88	NM_024942	TSS1500	S_Shore
chr14_92518789_92518825	TG	RIN3	intronic	Colon, transverse	176	0.003258	0.0527999	0.00215611	4076.63	0.0913367	cg06411063	92539468	20.661	0.843239	0.0417544	0.777009	0.816832	0.870139	0.911374	RIN3	NM_024832	Body	.
chr16_84168827_84168857	AC	DNAAF1	intronic	Lung	177	0.004901	0.0525045	0.00215631	4078.23	0.0894212	cg07637375	84176936	8.094	0.610781	0.0618687	0.519274	0.565158	0.652247	0.715523	LRRC50	NM_178452	Body	.
chr2_17850212_17850244	TTAT	MSGN1;KCNS3	intergenic	Colon, transverse	176	0.004209	0.0527986	0.00215639	4077.17	0.0913467	cg02462194	17852371	2.143	0.663814	0.0511108	0.583231	0.627457	0.692986	0.763286	.	.	.	.
chr22_24807888_24807912	GT	SGSM1	intronic	Lung	177	-0.004877	0.0525039	0.00215644	4078.47	0.0894225	cg01658566	24806644	1.256	0.465236	0.0614304	0.36573	0.429579	0.500396	0.57267	SGSM1;SGSM1;SGSM1;SGSM1	NM_133454;NM_001039948;NM_001098498;NM_001098497	Body;Body;Body;Body	S_Shore
chr6_41980010_41980036	CA	CCND3	intronic	Lung	177	-0.002882	0.0525036	0.00215651	4078.61	0.0894235	cg05568549	41939460	40.563	0.419732	0.065918	0.308338	0.373783	0.462631	0.520432	CCND3;CCND3;CCND3;CCND3	NM_001136017;NM_001136125;NM_001136126;NM_001760	Body;Body;5'UTR;Body	N_Shore
chr8_30499870_30499906	TG	RBPMS	intronic	Colon, transverse	176	0.006727	0.0527978	0.00215656	4077.49	0.0913519	cg26913320	30456991	42.897	0.579425	0.151576	0.288047	0.488026	0.682306	0.798175	RBPMS;RBPMS;RBPMS;RBPMS	NM_001008712;NM_001008711;NM_001008710;NM_006867	Body;Body;Body;Body	.
chr21_32193466_32193526	GATA	LINC00159;MIS18A	intergenic	Lung	177	0.004412	0.052503	0.00215663	4078.84	0.0894261	cg17618479	32198575	5.079	0.786588	0.0379485	0.719603	0.762954	0.811593	0.843586	.	.	.	.
chr4_8605322_8605346	CATC	CPZ	intronic	Lung	177	0.008457	0.0525026	0.00215671	4078.99	0.0894261	cg02847185	8587586	17.748	0.799297	0.0679349	0.693648	0.754108	0.846306	0.916041	GPR78	NM_080819	3'UTR	S_Shore
chr19_6439399_6439443	CA	SLC25A23	downstream	Lung	177	0.004144	0.0525026	0.00215671	4078.99	0.0894261	cg03622996	6422187	17.234	0.940571	0.0350892	0.870892	0.934931	0.960853	0.972402	KHSRP	NM_003685	Body	N_Shelf
chr22_36738038_36738098	CCTGC	LOC105373021	ncRNA_intronic	Lung	177	0.00619	0.0525022	0.00215681	4079.17	0.0894281	cg18284157	36703757	34.311	0.170015	0.0577456	0.0836163	0.126983	0.206631	0.28291	CACNG2	NM_006078	TSS1500	S_Shore
chr17_1279587_1279623	CA	TRARG1	upstream	Colon, transverse	176	-0.004856	0.0527956	0.00215703	4078.38	0.0913697	cg26738404	1295517	15.912	0.884522	0.0396265	0.817752	0.858641	0.911567	0.945359	TUSC5	NM_172367	Body	.
chr6_499430_499472	AC	EXOC2	intronic	Colon, transverse	176	-0.001183	0.0527939	0.0021574	4079.07	0.0913832	cg22967106	467315	32.136	0.958433	0.0129617	0.933664	0.951737	0.966211	0.97858	.	.	.	.
chr6_29707390_29707426	AC	ZFP57;HLA-F	intergenic	Colon, transverse	176	0.004173	0.0527933	0.00215753	4079.31	0.0913866	cg13819127	29749591	42.183	0.28218	0.0596756	0.178998	0.247042	0.3231	0.370267	LOC285830;LOC285830	NR_026972;NR_026973	TSS1500;TSS1500	S_Shore
chr1_212535451_212535491	GA	NENF;LINC01740	intergenic	Lung	177	-0.0024	0.0524977	0.00215779	4081.03	0.0894589	cg24642169	212558327	22.856	0.277943	0.0574413	0.192235	0.234914	0.313758	0.376473	.	.	.	Island
chr22_26902714_26902779	TTCC	LINC01422	upstream	Lung	177	0.002856	0.0524963	0.00215808	4081.59	0.0894673	cg22174295	26902872	0.1255	0.550214	0.0646264	0.451674	0.506752	0.58782	0.657302	LINC01422	NR_110540	TSS1500	.
chr12_109964620_109964676	AC	GIT2	intronic	Lung	177	-0.002687	0.052496	0.00215816	4081.73	0.0894684	cg02580045	110011418	46.77	0.820851	0.0521205	0.71776	0.79294	0.857729	0.891866	ANKRD13A	NM_033121	Body	.
chr1_234974477_234974511	GT	LOC101927851;LINC01348	intergenic	Colon, transverse	176	-0.004672	0.0527902	0.00215821	4080.6	0.0914133	cg04424002	234963659	10.835	0.325333	0.174431	0.0629822	0.196812	0.422416	0.656465	LOC101927851	NR_125945	Body	.
chr8_102813615_102813682	AC	GASAL1;AZIN1	intergenic	Colon, transverse	176	-0.012793	0.0527898	0.00215828	4080.75	0.0914146	cg23665564	102858388	44.7395	0.477541	0.0963526	0.326055	0.418474	0.525242	0.649411	AZIN1;AZIN1;AZIN1	NM_001301668;NM_015878;NM_148174	5'UTR;5'UTR;5'UTR	.
chr7_150366875_150366915	AAAT	RARRES2;REPIN1	intergenic	Colon, transverse	172	0.008054	0.0540003	0.00215849	4081.14	0.0914213	cg12562418	150342303	24.592	0.947955	0.0411492	0.844801	0.934655	0.975755	0.983526	RARRES2	NM_002889	TSS1500	S_Shore
chr6_28598683_28598728	AAAAT	ZBED9	intronic	Lung	168	-0.007213	0.0552681	0.0021586	4082.57	0.0894831	cg12683342	28589741	8.9645	0.0859981	0.0473901	0.0381588	0.054928	0.103763	0.180981	.	.	.	S_Shelf
chr11_2872900_2872924	TTTA	KCNQ1DN	downstream	Lung	177	0.00102	0.0524939	0.00215861	4082.58	0.0894831	cg24528523	2902578	29.666	0.0555899	0.0136144	0.0357086	0.046659	0.0632373	0.0788568	SLC22A18AS;SLC22A18;SLC22A18	NM_007105;NM_183233;NM_002555	5'UTR;5'UTR;5'UTR	Island
chr6_43418215_43418354	AAAG	ZNF318;ABCC10	intergenic	Colon, transverse	176	0.001201	0.052787	0.00215888	4081.88	0.0914315	cg09147516	43398239	20.0455	0.826958	0.0795363	0.675929	0.780307	0.882371	0.933952	.	.	.	.
chr1_31413153_31413185	GGGGCC	SERINC2	intronic	Colon, transverse	170	-0.012134	0.054625	0.00215893	4081.96	0.0914315	cg18280758	31412178	0.991	0.684242	0.0873696	0.545031	0.622603	0.743694	0.834873	SERINC2	NM_178865	TSS1500	N_Shore
chr10_132187319_132187393	GCCCG	DPYSL4	intronic	Colon, transverse	176	-0.002777	0.0527861	0.00215909	4082.27	0.0914364	cg10737978	132185117	2.239	0.348314	0.0378765	0.288664	0.323315	0.37451	0.40531	.	.	.	N_Shore
chr19_33185776_33185828	GT	WDR88;LRP3	intergenic	Colon, transverse	176	0.002948	0.0527855	0.00215921	4082.49	0.0914394	cg05484862	33142576	43.226	0.531375	0.0487586	0.447795	0.505502	0.560882	0.607396	WDR88	NM_173479	Body	.
chr10_5549320_5549366	CA	CALML3;LASTR	intergenic	Colon, transverse	176	-0.002467	0.0527842	0.00215949	4083.04	0.0914495	cg17137888	5550814	1.471	0.915913	0.0306975	0.85923	0.900025	0.936363	0.959402	.	.	.	.
chr6_33593791_33593816	TTTTA	LINC00336	upstream	Lung	175	-0.003447	0.0530811	0.00215966	4084.57	0.0895249	cg17445625	33595534	1.7305	0.978001	0.0112014	0.957647	0.971896	0.986302	0.992441	.	.	.	S_Shelf
chr12_124676870_124676896	GT	NCOR2;SCARB1	intergenic	Colon, transverse	176	0.002773	0.0527832	0.00215971	4083.44	0.0914537	cg00524561	124713119	36.236	0.722236	0.0691602	0.614175	0.686379	0.762711	0.822124	.	.	.	.
chr22_38291338_38291362	CA	CSNK1E;TPTEP2-CSNK1E	UTR3	Colon, transverse	176	0.008438	0.0527831	0.00215974	4083.5	0.0914537	cg03059093	38303063	11.713	0.944138	0.0252341	0.900081	0.935289	0.961146	0.971323	CSNK1E;CSNK1E;LOC400927-CSNK1E	NM_001894;NM_152221;NM_001289912	Body;Body;Body	.
chr11_93877692_93877736	AC	VSTM5;HEPHL1	intergenic	Lung	177	0.003997	0.052488	0.00215988	4084.99	0.0895321	cg17595323	93850597	27.117	0.0852284	0.0302021	0.0484466	0.0634217	0.102082	0.140434	C11orf90	NM_001144871	TSS200	S_Shore
chr2_237758223_237758245	GT	LRRFIP1	intronic	Lung	177	-0.010751	0.0524876	0.00215996	4085.14	0.0895334	cg17864487	237734699	23.535	0.579483	0.0860879	0.461411	0.520593	0.624537	0.728867	LRRFIP1;LRRFIP1;LRRFIP1;LRRFIP1;LRRFIP1	NM_001137553;NM_004735;NM_001137550;NM_001137552;NM_001137551	Body;Body;Body;Body;Body	N_Shore
chr5_77852875_77852905	CA	TBCA;LOC101929154	intergenic	Lung	177	0.003519	0.0524865	0.00216022	4085.63	0.0895401	cg04801469	77867073	14.183	0.82563	0.0581139	0.734818	0.789238	0.868162	0.917215	.	.	.	.
chr1_56551279_56551323	GGTTC	PLPP3	intronic	Lung	177	0.002029	0.052486	0.00216032	4085.81	0.0895407	cg11851382	56531238	20.063	0.838242	0.0654591	0.733367	0.796222	0.887815	0.940079	PPAP2B;PPAP2B	NM_177414;NM_003713	Body;Body	.
chr6_115882465_115882539	GT	LINC02534;FRK	intergenic	Lung	177	-0.002025	0.0524859	0.00216033	4085.83	0.0895407	cg26746381	115914313	31.811	0.326437	0.0446184	0.250512	0.29961	0.351997	0.397895	.	.	.	.
chr7_26864055_26864083	CA	SKAP2	intronic	Lung	177	0.004908	0.0524853	0.00216047	4086.1	0.0895446	cg12140851	26857993	6.076	0.15233	0.0679713	0.0676042	0.106102	0.188349	0.286126	SKAP2	NM_003930	Body	.
chr19_14255400_14255427	AAG	ADGRL1;LINC01841	intergenic	Colon, transverse	176	0.00059	0.0527794	0.00216053	4084.99	0.091483	cg26173906	14265577	10.1635	0.424951	0.0578694	0.340012	0.384834	0.465174	0.521313	.	.	.	N_Shore
chr12_108859300_108859356	CTTC	SSH1;DAO	intergenic	Lung	177	0.00561	0.0524848	0.00216059	4086.32	0.0895459	cg24482434	108858832	0.496	0.164914	0.0416928	0.0980019	0.13646	0.191893	0.238387	SSH1;SSH1	NM_001161330;NM_018984	TSS1500;TSS1500	S_Shore
chr4_77064574_77064623	CG	CCNI	intronic	Lung	177	0.006398	0.0524835	0.00216086	4086.84	0.0895523	cg17080371	77072992	8.3935	0.698402	0.0637619	0.593202	0.652036	0.743382	0.795362	CCNI	NM_006835	5'UTR	N_Shelf
chr12_6009426_6009464	AC	VWF	intronic	Lung	177	0.004371	0.0524834	0.00216089	4086.9	0.0895523	cg19300195	6053655	44.21	0.773759	0.0489669	0.701259	0.738628	0.804852	0.858927	VWF	NM_000552	Body	N_Shelf
chr1_60970911_60970959	AC	NFIA-AS2	upstream	Lung	177	0.001904	0.0524828	0.00216101	4087.13	0.0895554	cg09459869	60971122	0.187	0.610277	0.0429749	0.544059	0.581279	0.638437	0.678046	NFIA-AS2;NFIA-AS2	NR_110618;NR_110617	TSS1500;TSS1500	.
chr1_119001963_119002056	CT	LOC105378933	upstream	Lung	177	0.002407	0.0524816	0.00216127	4087.61	0.089564	cg17479943	119004305	2.2955	0.14728	0.047883	0.0774609	0.116036	0.174576	0.222034	.	.	.	N_Shelf
chr10_99305979_99306014	CA	HPSE2;CNNM1	intergenic	Colon, transverse	176	-0.004054	0.0527715	0.00216223	4088.22	0.0915532	cg10657940	99307277	1.2805	0.60932	0.122118	0.383876	0.53447	0.692146	0.785005	.	.	.	.
chr1_29959981_29960018	TG	LINC01756;LINC01648	intergenic	Colon, transverse	176	-0.01037	0.0527706	0.00216244	4088.6	0.0915576	cg10285464	30009115	49.1155	0.537918	0.114229	0.345847	0.465264	0.618849	0.717771	.	.	.	.
chr1_89064199_89064275	GT	GBP1	intronic	Lung	177	-0.00121	0.0524757	0.00216256	4090.05	0.0896116	cg23540651	89024351	39.886	0.942312	0.0231358	0.898611	0.927367	0.959329	0.974413	GBP3	NM_018284	TSS1500	.
chr10_133013561_133013661	AAGAATGAGGAAGCCGAGG	LINC01168;ADGRA1-AS1	intergenic	Lung	177	0.006802	0.0524744	0.00216285	4090.6	0.0896215	cg09315702	133022796	9.185	0.251615	0.0624023	0.15257	0.208942	0.293229	0.347572	.	.	.	S_Shore
chr8_123747393_123747417	GT	ANXA13;FAM91A1	intergenic	Lung	177	0.017311	0.0524733	0.00216307	4091.02	0.0896288	cg00283535	123737324	10.081	0.915879	0.04256	0.835639	0.891385	0.950166	0.968155	ANXA13;ANXA13	NM_001003954;NM_004306	1stExon;1stExon	.
chr11_37490104_37490139	CA	IFTAP;LINC02760	intergenic	Colon, transverse	176	0.010881	0.0527665	0.00216332	4090.27	0.0915889	cg04821520	37504159	14.0375	0.569858	0.0845099	0.434424	0.518178	0.62439	0.704076	.	.	.	.
chr19_8610422_8610446	AC	ADAMTS10	intronic	Lung	177	0.006014	0.0524718	0.00216341	4091.66	0.0896381	cg26523264	8584960	25.474	0.806806	0.0517876	0.710869	0.77162	0.847208	0.877365	ADAMTS10	NM_030957	Body	Island
chr18_80168573_80168607	TG	PARD6G-AS1	ncRNA_intronic	Lung	177	0.017664	0.0524716	0.00216344	4091.71	0.0896381	cg05251669	80147508	21.082	0.184003	0.099519	0.080489	0.119725	0.219213	0.358057	LOC100130522;LOC100130522	NR_028339;NR_028340	TSS1500;TSS1500	Island
chr1_245088315_245088349	AC	EFCAB2	intronic	Lung	177	-0.012371	0.0524711	0.00216356	4091.95	0.0896414	cg17091818	245079213	9.119	0.501005	0.109546	0.339247	0.424457	0.588091	0.679762	EFCAB2;EFCAB2;EFCAB2;EFCAB2	NR_026587;NM_032328;NM_001143943;NM_001290327	Body;Body;Body;Body	.
chr2_206084240_206084274	AC	INO80D	intronic	Colon, transverse	176	-0.002114	0.0527644	0.00216377	4091.12	0.091606	cg09646896	206077800	6.457	0.967892	0.0139717	0.944564	0.961472	0.97781	0.98544	INO80D	NM_017759	5'UTR	.
chr18_48389189_48389278	CT	ZBTB7C	intronic	Lung	177	-0.001819	0.0524696	0.00216389	4092.57	0.0896529	cg00213900	48340652	48.5815	0.763757	0.0501734	0.681385	0.733311	0.798736	0.831308	.	.	.	.
chr8_142843255_142843299	AC	GML	intronic	Colon, transverse	176	-0.002682	0.0527636	0.00216395	4091.46	0.0916094	cg00245850	142844097	0.82	0.294298	0.0858951	0.171194	0.228476	0.350822	0.458798	GML	NM_002066	Body	.
chr6_25946785_25946811	AG	SLC17A2;TRIM38	intergenic	Lung	177	-0.015569	0.0524689	0.00216404	4092.85	0.0896573	cg03924915	25966295	19.497	0.486985	0.0897032	0.312601	0.438372	0.54761	0.613683	TRIM38	NM_006355	5'UTR	.
chr16_3019751_3019786	TTTA	TNFRSF12A	upstream	Colon, transverse	176	-0.007294	0.0527627	0.00216413	4091.8	0.0916129	cg06473109	3018466	1.3025	0.172788	0.0426055	0.106671	0.14228	0.197752	0.24295	CLDN6	NM_021195	TSS1500	N_Shore
chr8_27490699_27490753	AC	EPHX2	upstream	Colon, transverse	176	-0.001731	0.0527627	0.00216413	4091.8	0.0916129	cg22303758	27515631	24.905	0.938563	0.0257396	0.893359	0.931517	0.954053	0.964688	EPHX2	NM_001979	Body	.
chr3_32864845_32864893	GT	TRIM71	intronic	Lung	177	0.00515	0.052468	0.00216424	4093.23	0.0896634	cg14560430	32821683	43.186	0.477726	0.0781951	0.370045	0.423068	0.524455	0.617204	TRIM71	NM_001039111	Body	Island
chr16_3151829_3151893	AAAAT	CASP16P;OR1F1	intergenic	Colon, transverse	175	-0.003727	0.0530597	0.00216426	4092.04	0.0916162	cg13320631	3129444	22.417	0.169628	0.0549934	0.0769278	0.127726	0.210241	0.262866	ZNF213-AS1;ZNF213-AS1	NR_110900;NR_110900	ExonBnd;Body	.
chr3_42900595_42900627	GT	CYP8B1;ZNF662	intergenic	Lung	177	-0.002065	0.0524676	0.00216432	4093.38	0.0896648	cg21365077	42881243	19.368	0.0145189	0.019453	0.00852637	0.00990397	0.0135122	0.0216729	.	.	.	Island
chr3_197041458_197041488	ATT	MELTF;DLG1	intergenic	Colon, transverse	171	0.002858	0.0542837	0.00216441	4092.32	0.0916197	cg01627785	197026524	14.949	0.877313	0.0373799	0.818732	0.849908	0.905378	0.935789	MFI2;MFI2	NM_033316;NM_005929	Body;Body	N_Shore
chr15_53757977_53758007	TC	WDR72	intronic	Colon, transverse	176	-0.008364	0.0527609	0.00216452	4092.53	0.0916211	cg01754967	53757072	0.92	0.786248	0.0824319	0.672632	0.736621	0.837925	0.914623	WDR72	NM_182758	5'UTR	N_Shelf
chr5_55522691_55522736	TTTTG	PLPP1	intronic	Lung	177	-0.01788	0.052466	0.00216467	4094.04	0.0896772	cg01595951	55538827	16.1135	0.541916	0.0990561	0.36903	0.478855	0.610609	0.685373	.	.	.	S_Shelf
chr8_11326469_11326493	TTG	MTMR9	UTR3	Lung	177	0.008166	0.0524658	0.00216471	4094.12	0.0896772	cg24901707	11368284	41.803	0.87507	0.0493427	0.790186	0.842973	0.910228	0.947446	C8orf12;TDH	NR_026814;NR_001578	TSS200;Body	.
chr22_17629818_17629848	AC	ATP6V1E1	upstream	Lung	177	-0.001522	0.0524651	0.00216485	4094.39	0.0896811	cg23946677	17638523	8.69	0.0269905	0.0111343	0.0124085	0.0183336	0.0339883	0.0458702	BCL2L13;BCL2L13;BCL2L13;BCL2L13;BCL2L13;BCL2L13;BCL2L13;BCL2L13;BCL2L13;BCL2L13	NM_015367;NM_001270735;NM_001270734;NM_001270732;NM_001270731;NM_001270730;NM_001270729;NM_001270728;NM_001270727;NM_001270726	TSS200;TSS200;TSS200;TSS200;TSS200;TSS200;TSS200;TSS200;TSS200;TSS200	Island
chr6_137648908_137648952	TG	OLIG3;LOC102723649	intergenic	Lung	177	-0.003069	0.0524644	0.00216502	4094.71	0.0896847	cg15814481	137698926	49.996	0.274524	0.0472188	0.184144	0.24567	0.305192	0.347895	.	.	.	.
chr7_155099360_155099444	GAA	HTR5A;INSIG1	intergenic	Lung	177	0.001748	0.0524643	0.00216504	4094.74	0.0896847	cg27551227	155085507	13.895	0.602644	0.0823145	0.470794	0.548138	0.664481	0.726857	HTR5A	NM_024012	3'UTR	.
chr16_30458136_30458164	AC	SEPHS2;ITGAL	intergenic	Lung	177	0.001688	0.0524639	0.00216511	4094.88	0.0896847	cg00402343	30483226	25.076	0.96732	0.0105165	0.947093	0.961136	0.973842	0.98278	ITGAL;ITGAL	NM_002209;NM_001114380	Body;Body	.
chr10_111119516_111119558	CT	HEAT2	downstream	Lung	177	-0.004765	0.0524638	0.00216513	4094.91	0.0896847	cg10176717	111129216	9.679	0.444104	0.0556995	0.352281	0.404654	0.478629	0.53734	.	.	.	.
chr14_22471166_22471220	AC	LOC105370401	ncRNA_intronic	Colon, transverse	176	-0.007282	0.0527574	0.00216528	4093.97	0.0916491	cg15817199	22469730	1.463	0.638485	0.0611373	0.54123	0.607893	0.677132	0.738804	.	.	.	.
chr8_22728497_22728612	TTCC	PEBP4	intronic	Lung	177	0.002057	0.0524623	0.00216547	4095.57	0.089697	cg22631350	22697730	30.8245	0.954497	0.0241888	0.899837	0.942676	0.971406	0.984518	.	.	.	S_Shore
chr17_35436481_35436501	CA	SLFN13	UTR3	Colon, transverse	176	-0.03151	0.0527565	0.00216549	4094.36	0.0916559	cg19963856	35432554	3.937	0.385416	0.137156	0.147738	0.29677	0.488323	0.59493	SLFN12	NM_018042	TSS200	.
chr12_94764283_94764327	GA	TMCC3;MIR492	intergenic	Colon, transverse	176	0.000785	0.0527547	0.00216586	4095.07	0.0916698	cg24626795	94769153	4.848	0.37325	0.146194	0.144045	0.267291	0.456096	0.636395	.	.	.	.
chr2_28354228_28354240	TA	BABAM2;FLJ31356	intergenic	Lung	176	-0.005731	0.0527547	0.00216587	4096.32	0.08971	cg16064761	28334066	20.168	0.699926	0.084289	0.558805	0.648287	0.757355	0.825245	BRE;BRE;BRE;BRE;BRE;BRE	NM_199193;NM_199192;NM_004899;NM_199194;NM_199191;NM_001261840	3'UTR;3'UTR;3'UTR;Body;Body;Body	.
chr5_149074231_149074245	TG	SH3TC2-DT	ncRNA_intronic	Lung	177	-0.001681	0.0524604	0.00216588	4096.34	0.08971	cg09548638	149064181	10.057	0.885198	0.048634	0.786122	0.852948	0.919475	0.955805	SH3TC2	NM_024577	TSS1500	.
chr6_31652320_31652360	AC	BAG6	UTR5	Colon, transverse	176	0.004691	0.0527525	0.00216633	4095.97	0.0916858	cg10407266	31620950	31.39	0.0892568	0.047006	0.0463265	0.0609436	0.0985003	0.194462	BAT2	NM_080686	5'UTR	Island
chr13_109426398_109426531	CCTT	LINC00399;LINC00676	intergenic	Lung	177	0.001715	0.0524562	0.00216679	4098.05	0.0897417	cg13333846	109451868	25.4035	0.901311	0.0391998	0.825627	0.880133	0.928562	0.950697	.	.	.	.
chr6_31809556_31809594	AC	HSPA1L	downstream	Lung	177	0.013543	0.0524557	0.0021669	4098.26	0.0897442	cg17794996	31838701	29.126	0.710933	0.113787	0.45075	0.684019	0.781666	0.84761	C6orf48;C6orf48	NM_001040438;NM_001040437	Body;Body	S_Shelf
chr17_60128347_60128407	GAAG	LOC653653;CA4	intergenic	Colon, transverse	176	0.004926	0.0527496	0.00216696	4097.16	0.0917095	cg05164758	60141282	12.905	0.242876	0.0526759	0.172265	0.200962	0.276702	0.335943	.	.	.	Island
chr1_91929063_91929083	AG	TGFBR3;BRDT	intergenic	Lung	177	0.016185	0.0524552	0.00216702	4098.49	0.0897454	cg19245011	91948664	19.591	0.201205	0.0686087	0.0760655	0.155985	0.248524	0.31057	BRDT	NM_207189	TSS1500	N_Shore
chr6_39291893_39291928	GT	KCNK5;KCNK17	intergenic	Colon, transverse	176	0.003846	0.052749	0.00216711	4097.43	0.0917095	cg26955395	39294295	2.3845	0.722082	0.0434949	0.648398	0.693797	0.753572	0.786718	.	.	.	.
chr7_23368295_23368386	AAGA	IGF2BP3	intronic	Lung	177	0.00082	0.0524546	0.00216714	4098.72	0.0897471	cg13030011	23411185	42.8445	0.98548	0.0153175	0.972971	0.985888	0.990783	0.992751	IGF2BP3	NM_006547	Body	N_Shelf
chr7_105247531_105247561	AC	SRPK2	intronic	Lung	177	0.000972	0.0524545	0.00216716	4098.75	0.0897471	cg11681272	105203782	43.764	0.97169	0.0193594	0.951002	0.968668	0.979306	0.985241	SRPK2;SRPK2;SRPK2;SRPK2;SRPK2;SRPK2	NM_182691;NM_001278273;NM_182692;NM_182691;NM_001278273;NM_182692	ExonBnd;ExonBnd;ExonBnd;Body;Body;Body	.
chr12_132372852_132372884	GA	LOC101928416;FBRSL1	intergenic	Colon, transverse	176	-0.004908	0.0527481	0.0021673	4097.79	0.091712	cg00833080	132376022	3.154	0.470663	0.0384915	0.409239	0.444137	0.495712	0.532559	.	.	.	N_Shelf
chr14_61762420_61762455	GAGGCGTGCGGGCTTCG	SNAPC1	UTR5	Lung	177	-0.006661	0.0524537	0.00216734	4099.09	0.0897526	cg07544451	61761918	0.5195	0.387936	0.0390892	0.322543	0.361995	0.414794	0.455083	SNAPC1	NM_003082	TSS1500	N_Shore
chr2_186693145_186693185	CA	FAM171B	upstream	Colon, transverse	176	-0.002658	0.0527476	0.00216741	4098	0.0917132	cg21166989	186719063	25.898	0.974236	0.0206575	0.960001	0.971799	0.981162	0.985738	FAM171B	NM_177454	Body	.
chr4_26361058_26361080	GT	RBPJ	intronic	Colon, transverse	176	0.003211	0.0527445	0.00216807	4099.25	0.0917367	cg22002629	26359788	1.281	0.963526	0.0301096	0.907773	0.957486	0.98104	0.988042	RBPJ;RBPJ;RBPJ;RBPJ	NM_203283;NM_015874;NM_203284;NM_005349	Body;Body;5'UTR;Body	Island
chr10_120571093_120571131	GT	PLPP4	intronic	Lung	177	-0.001742	0.0524494	0.00216827	4100.86	0.0897894	cg14907703	120598144	27.032	0.727754	0.0466687	0.644703	0.696508	0.763971	0.793599	LINC01561;MIR5694	NR_103717;NR_049879	Body;Body	.
chr1_31580162_31580265	CT	TINAGL1	intronic	Lung	177	0.001031	0.0524482	0.00216854	4101.36	0.0897967	cg13035571	31531456	48.7575	0.691364	0.0830996	0.561249	0.634635	0.743668	0.83926	.	.	.	.
chr11_47943158_47943208	AC	NUP160;PTPRJ	intergenic	Lung	177	-0.002946	0.0524482	0.00216855	4101.37	0.0897967	cg16357878	47988101	44.918	0.613039	0.0947565	0.459644	0.554169	0.680804	0.769977	PTPRJ;PTPRJ	NM_001098503;NM_002843	Body;Body	.
chr1_114149194_114149240	AG	SYT6	intronic	Lung	177	-0.000701	0.052447	0.00216879	4101.84	0.089805	cg08105352	114152639	3.422	0.0962757	0.0305133	0.0496031	0.077566	0.110657	0.153172	SYT6	NM_205848	5'UTR	Island
chr5_132885249_132885277	GT	AFF4	intronic	Colon, transverse	176	-0.009241	0.0527397	0.00216912	4101.23	0.0917768	cg20659485	132868706	16.557	0.923271	0.0362568	0.850082	0.901419	0.950384	0.965605	UQCRQ	NM_014402	3'UTR	S_Shore
chr2_111120966_111121021	CGC	BCL2L11	UTR5	Colon, transverse	172	0.003713	0.0539488	0.00216938	4101.73	0.091784	cg18646521	111118281	2.7125	0.0710999	0.0298787	0.0413585	0.0534653	0.0773731	0.117406	.	.	.	Island
chr15_74204940_74204964	AAAG	STRA6	intronic	Colon, transverse	176	0.021449	0.0527384	0.00216938	4101.74	0.091784	cg18717554	74202778	2.174	0.815052	0.0814756	0.660733	0.785805	0.86657	0.913268	STRA6;STRA6;STRA6;STRA6;STRA6;STRA6;STRA6;STRA6;STRA6;STRA6	NM_022369;NM_001142618;NM_001199042;NM_001199042;NM_022369;NM_001199041;NM_001199040;NM_001142620;NM_001142619;NM_001142617	5'UTR;5'UTR;1stExon;5'UTR;1stExon;Body;Body;5'UTR;5'UTR;5'UTR	.
chr7_27208575_27208619	GT	HOTTIP;EVX1-AS	intergenic	Lung	177	-0.005115	0.0524436	0.00216955	4103.27	0.0898302	cg05210501	27179725	28.872	0.164287	0.033739	0.108254	0.142958	0.185369	0.220245	HOXA10;HOXA10	NM_153715;NM_153715	1stExon;5'UTR	Island
chr14_95517918_95517956	GT	SYNE3;SNHG10	intergenic	Lung	177	-0.003365	0.0524429	0.00216968	4103.53	0.089834	cg10734972	95487456	30.481	0.937911	0.030046	0.887232	0.923468	0.959684	0.973809	.	.	.	.
chr7_105716665_105716721	CA	ATXN7L1	intronic	Colon, transverse	176	-0.001732	0.0527366	0.00216979	4102.5	0.091799	cg13236059	105691465	25.228	0.0729977	0.0581543	0.0198729	0.0313124	0.0913616	0.1925	ATXN7L1	NM_020725	Body	.
chr13_98333436_98333478	AC	FARP1	intronic	Colon, transverse	176	0.004143	0.0527347	0.00217019	4103.26	0.091814	cg24277873	98328787	4.67	0.875705	0.0457142	0.803917	0.852296	0.906279	0.943504	FARP1;FARP1	NM_005766;NM_001286839	Body;Body	.
chr12_114703698_114703735	TG	TBX3;MED13L	intergenic	Lung	177	0.003264	0.0524395	0.00217042	4104.92	0.0898626	cg06211872	114685446	18.2705	0.45184	0.0497084	0.358615	0.426708	0.484942	0.524304	TBX3;TBX3	NM_005996;NM_016569	TSS1500;TSS1500	N_Shore
chr10_69424419_69424457	AC	TACR2;TSPAN15	intergenic	Lung	177	-0.0083	0.0524391	0.00217051	4105.09	0.0898644	cg06008345	69416963	7.475	0.539441	0.0617592	0.456619	0.493417	0.579527	0.647038	TACR2	NM_001057	TSS200	.
chr16_12365326_12365364	TG	SNX29	intronic	Lung	177	0.005471	0.0524388	0.00217059	4105.24	0.0898654	cg20937600	12321939	43.406	0.929013	0.036427	0.873035	0.901063	0.959708	0.984466	SNX29	NM_032167	Body	.
chr7_1504781_1504805	AAT	INTS1	upstream	Lung	163	0.002235	0.0568797	0.00217068	4105.41	0.0898654	cg13727108	1551204	46.411	0.941962	0.0215864	0.904338	0.930117	0.956194	0.97132	TMEM184A	NM_001097620	Body	Island
chr15_44721696_44721735	CAA	B2M;LOC100419583	intergenic	Colon, transverse	176	-0.008025	0.052732	0.00217079	4104.39	0.0918352	cg10439456	44736072	14.3565	0.637169	0.139485	0.362172	0.551939	0.746507	0.8157	TRIM69;TRIM69	NM_080745;NM_182985	TSS1500;TSS1500	.
chr7_117573036_117573056	TC	CFTR	intronic	Lung	175	0.005589	0.0530285	0.00217097	4105.96	0.0898681	cg23789019	117588543	15.497	0.168054	0.0716035	0.0800887	0.121437	0.202191	0.299833	CFTR	NM_000492	Body	.
chr5_75612312_75612360	CCCCCGC	ANKDD1B	intronic	Lung	177	-0.002388	0.052437	0.00217098	4105.98	0.0898681	cg24034061	75616385	4.049	0.811052	0.0546898	0.716925	0.775623	0.84912	0.897056	ANKDD1B	NM_001276713	Body	.
chr6_6688544_6688564	AC	LY86;RREB1	intergenic	Colon, transverse	176	-0.001891	0.0527303	0.00217116	4105.09	0.0918487	cg21355015	6712765	24.211	0.279999	0.0933299	0.139621	0.222947	0.326489	0.44488	.	.	.	.
chr17_80466061_80466085	GT	NPTX1	downstream	Lung	177	-0.009228	0.0524359	0.00217121	4106.41	0.0898754	cg24065185	80456413	9.66	0.522757	0.0534762	0.444787	0.490146	0.555005	0.613027	.	.	.	S_Shore
chr3_133925881_133925916	GT	RAB6B;C3orf36	intergenic	Lung	177	0.002231	0.0524356	0.00217127	4106.53	0.0898754	cg05393726	133896275	29.6235	0.128647	0.0452477	0.0611064	0.0956262	0.155975	0.214173	RAB6B	NM_016577	TSS1500	Island
chr14_61646594_61646624	TG	FLJ22447	ncRNA_intronic	Lung	177	-0.002807	0.0524348	0.00217146	4106.88	0.0898786	cg13477226	61646030	0.579	0.938648	0.0230773	0.894527	0.927493	0.955948	0.965911	FLJ22447	NR_039985	Body	.
chr2_207166922_207166955	CCG	KLF7	intronic	Colon, transverse	175	-0.005682	0.0530262	0.00217147	4105.69	0.0918584	cg20343727	207168413	1.4745	0.961373	0.0386013	0.872787	0.953857	0.982682	0.990454	KLF7	NM_001270943	TSS1500	S_Shore
chr10_69460016_69460066	GAGAT	TSPAN15	intronic	Lung	177	0.003601	0.0524347	0.00217147	4106.91	0.0898786	cg02770443	69457353	2.688	0.956066	0.0203001	0.91498	0.948795	0.969446	0.979848	TSPAN15	NM_012339	Body	.
chr11_69410165_69410201	GAAT	MYEOV;LOC102724265	intergenic	Lung	177	-0.012321	0.052432	0.00217207	4108.04	0.0898993	cg09854615	69445020	34.837	0.492651	0.0460907	0.416876	0.463116	0.524308	0.567993	.	.	.	S_Shore
chr7_141913769_141913883	TAAAA	PRSS37;OR9A4	intergenic	Colon, transverse	171	0.000961	0.0542458	0.0021724	4107.43	0.0918888	cg01423773	141911038	2.788	0.795929	0.0594599	0.690245	0.762891	0.829463	0.896538	.	.	.	.
chr7_134318476_134318492	AT	SLC35B4;AKR1B1	intergenic	Lung	177	0.008227	0.0524305	0.0021724	4108.66	0.089911	cg04083709	134352247	33.763	0.910198	0.0357018	0.843356	0.891512	0.936961	0.951589	.	.	.	.
chr14_72846065_72846130	TTTTA	DPF3	intronic	Colon, transverse	175	-0.003864	0.0530212	0.00217256	4107.74	0.0918936	cg21093671	72876842	30.7445	0.828697	0.0716282	0.705891	0.792094	0.879771	0.924678	DPF3;DPF3;DPF3;DPF3	NM_001280542;NM_001280543;NM_001280544;NM_012074	Body;Body;Body;Body	.
chr4_119835909_119835967	AC	LINC01365;LINC02502	intergenic	Colon, transverse	176	0.004804	0.0527226	0.00217282	4108.23	0.0919025	cg26640927	119805164	30.774	0.734582	0.11531	0.539057	0.665401	0.816702	0.905709	.	.	.	.
chr20_52648442_52648470	TG	LINC01524	ncRNA_exonic	Colon, transverse	176	-0.006042	0.0527216	0.00217305	4108.66	0.0919102	cg09186632	52671797	23.341	0.847195	0.11958	0.599713	0.774198	0.940468	0.975719	.	.	.	.
chr1_15730046_15730080	GGGCG	PLEKHM2	intronic	Lung	177	-0.003202	0.0524272	0.00217311	4110.02	0.0899322	cg20014094	15727230	2.833	0.934841	0.0235186	0.885758	0.926665	0.95152	0.962927	PLEKHM2	NM_015164	Body	Island
chr10_97012075_97012129	AC	SLIT1	intronic	Lung	177	0.003704	0.052427	0.00217315	4110.08	0.0899322	cg09479785	96998826	13.276	0.850512	0.0436023	0.78415	0.823025	0.878871	0.921521	SLIT1	NM_003061	3'UTR	.
chr17_16203040_16203072	AC	NCOR1	intronic	Lung	177	0.002238	0.0524258	0.00217343	4110.61	0.0899398	cg08125503	16216030	12.974	0.110977	0.0467597	0.0519577	0.0740774	0.14105	0.191262	NCOR1;PIGL	NM_006311;NM_004278	TSS1500;TSS1500	Island
chr17_57905249_57905291	AC	CUEDC1	intronic	Colon, transverse	176	-0.002226	0.0527196	0.00217348	4109.48	0.091925	cg17779676	57904763	0.507	0.517937	0.0636857	0.42399	0.477685	0.555392	0.620589	CUEDC1	NM_017949	TSS1500	.
chr12_24736691_24736727	GT	LINC00477;BCAT1	intergenic	Colon, transverse	176	-0.002917	0.0527193	0.00217354	4109.6	0.091925	cg05647041	24744467	7.758	0.92019	0.0879917	0.770756	0.910454	0.968244	0.983973	.	.	.	.
chr19_48774883_48774927	AC	FGF21;BCAT2	intergenic	Colon, transverse	176	0.006875	0.0527193	0.00217354	4109.6	0.091925	cg23538633	48735701	39.204	0.849824	0.0496866	0.763883	0.816551	0.886274	0.926103	RASIP1	NM_017805	Body	S_Shore
chr17_60102709_60102730	GGC	LOC653653	ncRNA_exonic	Colon, transverse	175	-0.057842	0.053016	0.00217369	4109.88	0.0919271	cg10491080	60121405	18.6855	0.588226	0.249021	0.253309	0.36222	0.859372	0.903897	.	.	.	S_Shore
chr7_27145446_27145496	GTTTT	HOXA-AS3	ncRNA_intronic	Colon, transverse	176	0.027093	0.0527181	0.0021738	4110.08	0.0919295	cg22997113	27130622	14.849	0.430476	0.124543	0.230532	0.339163	0.525352	0.617313	HOXA4	NM_002141	1stExon	Island
chr7_138815000_138815030	AC	TMEM213;KIAA1549	intergenic	Lung	177	0.002298	0.0524238	0.00217387	4111.44	0.089952	cg02491878	138797835	17.18	0.383921	0.0376263	0.323746	0.356821	0.404934	0.441854	ATP6V0A4;TMEM213;ATP6V0A4	NM_130840;NM_001085429;NM_020632	5'UTR;TSS200;5'UTR	.
chr15_96231330_96231366	AAT	NR2F2-AS1	ncRNA_intronic	Lung	170	-0.00889	0.0545531	0.00217398	4111.65	0.0899548	cg00352505	96234508	3.16	0.781842	0.080966	0.652393	0.74127	0.836594	0.873569	NR2F2-AS1	NR_125738	Body	.
chr15_26606769_26606845	ATAGATAGATAGATATATAG	GABRB3	intronic	Colon, transverse	176	-0.002815	0.0527172	0.00217399	4110.45	0.0919327	cg03857572	26624494	17.687	0.898485	0.0269559	0.852413	0.879375	0.916141	0.940365	GABRB3;GABRB3	NM_000814;NM_021912	Body;Body	.
chr9_127073446_127073487	TG	RALGPS1	intronic	Colon, transverse	176	0.002433	0.0527171	0.00217402	4110.49	0.0919327	cg20910519	127092351	18.8845	0.8026	0.0679504	0.69662	0.757232	0.848484	0.919743	ANGPTL2;RALGPS1;RALGPS1;RALGPS1;RALGPS1	NM_012098;NM_001190730;NM_001190729;NM_014636;NM_001190728	Body;Body;Body;Body;Body	.
chr1_58232476_58232522	AC	DAB1	intronic	Lung	177	-0.001936	0.0524213	0.00217441	4112.47	0.0899693	cg17667220	58251407	18.908	0.954645	0.0277708	0.908808	0.942803	0.973834	0.981459	DAB1	NM_021080	TSS1500	S_Shore
chr12_62840051_62840085	AG	PPM1H	intronic	Lung	177	-0.003471	0.0524212	0.00217443	4112.5	0.0899693	cg15016701	62817903	22.165	0.0775049	0.0339139	0.0407716	0.0551697	0.09448	0.154032	PPM1H	NM_020700	Body	.
chr18_12298922_12299010	AGGA	CIDEA;TUBB6	intergenic	Colon, transverse	176	0.001171	0.052715	0.00217448	4111.36	0.091948	cg02755516	12321431	22.465	0.966541	0.0161914	0.935952	0.958013	0.978395	0.986385	TUBB6;TUBB6;TUBB6;TUBB6;TUBB6;TUBB6;TUBB6;TUBB6	NM_001303529;NM_001303530;NM_001303524;NM_001303526;NM_032525;NM_001303525;NM_001303527;NM_001303528	5'UTR;5'UTR;Body;Body;Body;Body;Body;Body	N_Shelf
chr17_63985213_63985261	AC	SCN4A;PRR29-AS1	intergenic	Colon, transverse	176	0.007993	0.0527134	0.00217482	4112.02	0.0919565	cg03554335	63997791	12.554	0.531909	0.0480298	0.454685	0.503941	0.566668	0.607721	C17orf72	NM_001164257	TSS1500	.
chr1_208046797_208046843	GT	PLXNA2	intronic	Lung	177	0.00062	0.0524192	0.00217486	4113.33	0.0899855	cg17732663	208060977	14.157	0.964876	0.0118408	0.941896	0.959347	0.973197	0.98022	PLXNA2	NM_025179	Body	.
chr2_60440826_60440850	AC	MIR4432HG;BCL11A	intergenic	Colon, transverse	176	0.003613	0.0527123	0.00217506	4112.47	0.0919612	cg17753356	60484506	43.668	0.562764	0.0951634	0.39868	0.503662	0.621939	0.704661	BCL11A;BCL11A;BCL11A	NM_022893;NM_138559;NM_018014	Body;Body;Body	.
chr12_121678765_121678794	CT	MORN3;TMEM120B	intergenic	Colon, transverse	176	-0.000568	0.0527122	0.00217508	4112.5	0.0919612	cg14290506	121717247	38.4675	0.574048	0.0923838	0.427981	0.520443	0.625014	0.719392	TMEM120B	NM_001080825	Body	.
chr5_59287718_59287736	AG	PDE4D	intronic	Lung	177	0.022047	0.0524177	0.00217519	4113.94	0.089995	cg10012273	59276505	11.222	0.617942	0.0663233	0.510393	0.572264	0.662154	0.72094	PDE4D;PDE4D;PDE4D;PDE4D;PDE4D;PDE4D	NM_001197220;NM_001197219;NM_006203;NM_001197218;NM_001104631;NM_001165899	TSS1500;Body;Body;Body;Body;Body	.
chr17_40091231_40091271	AC	THRA	UTR3	Colon, transverse	176	0.003396	0.0527115	0.00217524	4112.81	0.0919639	cg19919217	40091852	0.601	0.771143	0.0805195	0.60881	0.734273	0.827388	0.8822	THRA	NM_003250	Body	N_Shore
chr3_119278550_119278686	GAAA	B4GALT4-AS1	ncRNA_intronic	Colon, transverse	176	0.000566	0.0527107	0.0021754	4113.1	0.0919684	cg22619842	119326873	48.255	0.964963	0.0140355	0.943778	0.959218	0.97319	0.981008	ARHGAP31	NM_020754	Body	S_Shelf
chr13_72892785_72892809	AC	PIBF1	intronic	Colon, transverse	176	-0.003732	0.0527102	0.00217552	4113.33	0.0919715	cg16445041	72849951	42.846	0.939988	0.0489083	0.834173	0.932833	0.970406	0.979877	PIBF1	NM_006346	Body	.
chr2_65366305_65366323	AAC	SPRED2	intronic	Lung	177	-0.004232	0.0524158	0.0021756	4114.71	0.0900099	cg03946834	65407445	41.131	0.753945	0.0491412	0.668388	0.725755	0.784227	0.826518	SPRED2	NM_181784	Body	.
chr2_230868463_230868483	CA	ITM2C	intronic	Colon, transverse	176	0.012501	0.0527073	0.00217614	4114.5	0.0919915	cg18548103	230864459	4.014	0.465636	0.0838319	0.343787	0.408732	0.519935	0.616877	ITM2C;ITM2C;ITM2C;ITM2C;ITM2C	NM_001012514;NM_030926;NM_001012516;NM_001287241;NM_001287240	TSS1500;TSS1500;TSS1500;TSS200;TSS200	N_Shore
chr1_12047246_12047306	AC	MIIP;TNFRSF8	intergenic	Lung	177	0.003359	0.0524121	0.0021764	4116.23	0.0900359	cg22877366	12047611	0.335	0.526049	0.0511402	0.432886	0.495984	0.560474	0.600364	.	.	.	.
chr22_50612840_50612908	GCCCC	MAPK8IP2	UTR3	Lung	173	0.003526	0.0536081	0.00217642	4116.26	0.0900359	cg05156901	50578217	34.657	0.496619	0.082493	0.369436	0.444368	0.546838	0.634436	CPT1B;CPT1B;CPT1B;CHKB-CPT1B;CPT1B;CPT1B;CPT1B;CPT1B	NM_152246;NM_001145135;NM_001145137;NR_027928;NM_152245;NM_001145136;NM_004377;NM_001145134	5'UTR;5'UTR;TSS200;Body;5'UTR;5'UTR;5'UTR;5'UTR	Island
chr12_1804121_1804163	TG	CACNA2D4	intronic	Lung	177	-0.004069	0.0524115	0.00217655	4116.51	0.0900394	cg04012082	1795930	8.212	0.26663	0.0433868	0.200496	0.234896	0.291144	0.341673	CACNA2D4	NM_172364	Body	N_Shore
chr19_33765053_33765073	AT	CHST8	intronic	Colon, transverse	162	0.00172	0.0571961	0.00217665	4115.48	0.0920112	cg06665366	33758667	6.396	0.257845	0.0609896	0.165081	0.211314	0.301347	0.361209	CHST8;CHST8;CHST8	NM_001127896;NM_022467;NM_001127895	Body;Body;Body	.
chr10_129560954_129560998	GT	MGMT	intronic	Lung	177	-0.002985	0.0524107	0.00217672	4116.83	0.0900445	cg23004031	129525639	35.337	0.904726	0.0416241	0.825232	0.878418	0.938493	0.952963	MGMT	NM_002412	Body	.
chr2_71081011_71081117	TTATT	NAGK;MCEE	intergenic	Colon, transverse	169	0.001525	0.0548568	0.00217706	4116.26	0.0920245	cg01223741	71082488	1.424	0.594453	0.0736499	0.491788	0.538623	0.626844	0.740377	.	.	.	.
chr7_150687105_150687155	GT	GIMAP2	intronic	Colon, transverse	176	0.00645	0.0527028	0.00217713	4116.39	0.0920254	cg03450844	150719583	32.453	0.882735	0.0932586	0.758517	0.854653	0.94032	0.963844	GIMAP1	NM_130759	Body	N_Shore
chr12_122177476_122177518	GT	LRRC43	intronic	Colon, transverse	176	-0.003997	0.0527024	0.00217721	4116.53	0.0920266	cg13149877	122177298	0.199	0.818571	0.107168	0.639539	0.738925	0.915653	0.952725	LRRC43	NM_152759	5'UTR	.
chr3_13427957_13427985	TAAA	NUP210;HDAC11-AS1	intergenic	Colon, transverse	176	-0.004054	0.0527009	0.00217753	4117.14	0.092038	cg14098261	13462007	34.036	0.698186	0.0559798	0.599682	0.666958	0.731661	0.784575	.	.	.	.
chr17_61402930_61402971	AG	TBX2	intronic	Lung	177	0.001101	0.0524066	0.00217761	4118.52	0.0900775	cg00080125	61413252	10.3015	0.434558	0.0532514	0.340607	0.400421	0.466552	0.518457	C17orf82;C17orf82	NM_203425;NM_203425	3'UTR;1stExon	S_Shore
chr5_143222246_143222284	AC	ARHGAP26	intronic	Colon, transverse	176	-0.003177	0.0526997	0.0021778	4117.64	0.0920452	cg08264163	143235534	13.269	0.687046	0.0611449	0.588304	0.648095	0.725327	0.792872	.	.	.	.
chr19_34973603_34973651	GT	ZNF792;GRAMD1A	intergenic	Lung	177	0.002104	0.0524057	0.00217781	4118.9	0.0900832	cg12150039	34999628	26.001	0.0777959	0.0386942	0.0294108	0.0496104	0.0973577	0.150465	GRAMD1A;GRAMD1A	NM_020895;NM_001136199	TSS1500;TSS1500	N_Shore
chr8_69834735_69834779	AC	SLCO5A1	intronic	Lung	177	0.001649	0.0524054	0.00217788	4119.02	0.0900832	cg09479694	69832719	2.038	0.262305	0.0390631	0.2053	0.235895	0.284534	0.318785	SLCO5A1;SLCO5A1;SLCO5A1;SLCO5A1;SLCO5A1	NM_030958;NM_001146009;NM_001146008;NM_001146009;NM_001146008	5'UTR;1stExon;5'UTR;5'UTR;1stExon	Island
chr5_14230340_14230374	TG	TRIO	intronic	Lung	177	-0.004041	0.0524053	0.0021779	4119.07	0.0900832	cg10559231	14187930	42.427	0.580223	0.0746444	0.453265	0.535079	0.630076	0.698839	TRIO	NM_007118	Body	.
chr3_100629267_100629311	TCTA	ADGRG7	intronic	Lung	177	0.024633	0.0524051	0.00217794	4119.15	0.0900832	cg17398806	100591114	38.175	0.424204	0.101403	0.270897	0.34516	0.486411	0.600186	.	.	.	.
chr16_67503586_67503634	GAAG	AGRP;LOC100505942	intergenic	Colon, transverse	176	0.001948	0.0526989	0.00217798	4117.98	0.0920487	cg05548063	67540597	36.987	0.971422	0.0121275	0.947783	0.964165	0.979666	0.988074	FAM65A;FAM65A;FAM65A;FAM65A;FAM65A;FAM65A;FAM65A;FAM65A	NM_001193524;NM_024519;NM_001193522;NM_024519;NM_001193524;NM_001193523;NM_001193522;NM_001193523	Body;Body;Body;ExonBnd;ExonBnd;ExonBnd;ExonBnd;Body	S_Shore
chr17_61397904_61397923	GC	TBX2-AS1	ncRNA_intronic	Colon, transverse	176	-0.005722	0.0526986	0.00217803	4118.08	0.0920488	cg27005487	61407027	9.1135	0.691163	0.0798555	0.582604	0.636021	0.734396	0.858961	TBX2	NM_005994	Body	N_Shore
chr8_139817045_139817079	AC	TRAPPC9	intronic	Colon, transverse	176	-0.000704	0.0526984	0.00217808	4118.18	0.092049	cg04064407	139789934	27.128	0.960996	0.0131473	0.939779	0.953925	0.969485	0.980649	TRAPPC9;TRAPPC9	NM_001160372;NM_031466	Body;Body	.
chr11_32430455_32430491	GA	WT1	intronic	Colon, transverse	176	0.001421	0.0526976	0.00217826	4118.51	0.0920505	cg08540275	32396340	34.133	0.635738	0.0797879	0.529119	0.58266	0.680766	0.792953	WT1;WT1;WT1;WT1;WT1	NM_001198552;NM_001198551;NM_024424;NM_024426;NM_000378	Body;Body;Body;Body;Body	.
chr1_111202696_111202726	AC	DENND2D	intronic	Colon, transverse	176	-0.002104	0.0526976	0.00217826	4118.52	0.0920505	cg21327712	111201881	0.83	0.982306	0.0148118	0.9623	0.979934	0.989561	0.993416	DENND2D;DENND2D	NM_024901;NM_001271833	TSS1500;Body	N_Shore
chr12_54079822_54079856	TG	FLJ12825;LOC100240735	ncRNA_intronic	Lung	177	0.005285	0.0524029	0.00217843	4120.07	0.090098	cg16915863	54129510	49.671	0.841663	0.0960452	0.679025	0.769152	0.923705	0.975184	LOC400043	NR_026656	Body	S_Shelf
chr10_21516537_21516567	CCT	SKIDA1	exonic	Colon, transverse	176	0.01291	0.0526967	0.00217846	4118.9	0.092055	cg24324815	21494516	22.036	0.211195	0.0659554	0.113916	0.168805	0.248274	0.316397	C10orf114	NM_001010911	3'UTR	Island
chr3_87226589_87226625	TG	CHMP2B;MIR4795	upstream	Colon, transverse	176	0.003865	0.0526966	0.00217848	4118.93	0.092055	cg18951035	87226479	0.128	0.105864	0.0379205	0.0590667	0.0787643	0.125144	0.178476	CHMP2B;CHMP2B;MIR4795	NM_014043;NM_001244644;NR_039958	TSS1500;TSS1500;TSS1500	N_Shore
chr3_53094346_53094397	AC	RFT1	intronic	Lung	177	0.005255	0.0524026	0.00217849	4120.18	0.090098	cg07774915	53128996	34.6245	0.808396	0.0507909	0.731701	0.773431	0.839931	0.8912	RFT1	NM_052859	Body	N_Shore
chr10_100589421_100589439	AT	HIF1AN;PAX2	intergenic	Colon, transverse	171	-0.003726	0.0542169	0.00217852	4119	0.092055	cg12895701	100560155	29.275	0.966294	0.0165473	0.945416	0.960038	0.976069	0.984814	.	.	.	N_Shore
chr1_47231291_47231367	CCCGCC	TAL1	intronic	Lung	177	0.003471	0.0524015	0.00217874	4120.65	0.0901024	cg27428633	47192254	39.075	0.88917	0.042742	0.8163	0.866083	0.921248	0.948484	.	.	.	.
chr2_38111184_38111204	TTTTC	CYP1B1;CYP1B1-AS1	intergenic	Colon, transverse	176	0.005232	0.0526951	0.0021788	4119.54	0.092065	cg26682499	38115305	4.111	0.336749	0.191767	0.0580147	0.185084	0.455147	0.705059	.	.	.	.
chr17_8965001_8965029	CA	PIK3R5	intronic	Colon, transverse	176	-0.00162	0.0526943	0.00217898	4119.88	0.0920704	cg00367390	8963590	1.425	0.977562	0.0148982	0.951226	0.971688	0.987699	0.992435	PIK3R5;PIK3R5;PIK3R5;PIK3R5;PIK3R5	NM_001251855;NM_001251853;NM_001251852;NM_001251851;NM_001142633	5'UTR;5'UTR;5'UTR;5'UTR;5'UTR	N_Shore
chr7_50742255_50742320	CG	GRB10	intronic	Lung	177	-0.001186	0.0523993	0.00217921	4121.54	0.090112	cg12288551	50733523	8.7645	0.834856	0.0484725	0.742919	0.804119	0.868109	0.909502	GRB10;GRB10;GRB10	NM_001001555;NM_005311;NM_001001549	5'UTR;TSS1500;TSS1500	.
chr17_76481952_76482003	AC	RHBDF2	intronic	Colon, transverse	176	-0.001522	0.0526931	0.00217923	4120.35	0.0920749	cg10557475	76466715	15.2625	0.716139	0.044867	0.636984	0.691999	0.745034	0.778584	AANAT;AANAT;AANAT	NM_001088;NR_110548;NM_001166579	TSS1500;TSS1500;Body	.
chr15_66622360_66622388	GCCGG	LINC01169	ncRNA_intronic	Lung	175	0.009467	0.0529902	0.00217925	4121.62	0.090112	cg02309609	66625959	3.585	0.912663	0.0394179	0.841211	0.888793	0.943067	0.962718	.	.	.	S_Shelf
chr12_1065480_1065520	TG	ERC1	intronic	Lung	177	-0.00177	0.0523988	0.00217933	4121.77	0.090112	cg07813377	1083259	17.759	0.950468	0.027979	0.890433	0.936772	0.970204	0.981603	ERC1;ERC1;ERC1;ERC1;ERC1	NM_178039;NR_027948;NR_027949;NM_178040;NR_027946	Body;Body;Body;Body;Body	.
chr7_151059514_151059542	CCCCCG	SLC4A2	intronic	Lung	176	0.007032	0.0526927	0.00217933	4121.77	0.090112	cg01068407	151017722	41.806	0.125266	0.0350782	0.0717174	0.102537	0.151293	0.179813	ATG9B	NM_173681	Body	N_Shore
chr5_42781555_42781593	CA	CCDC152	intronic	Lung	177	0.011311	0.0523985	0.0021794	4121.9	0.090112	cg08626131	42812407	30.833	0.475998	0.10553	0.325596	0.404413	0.540296	0.655864	SEPP1;SEPP1;SEPP1	NM_005410;NM_001093726;NM_001085486	TSS1500;TSS1500;TSS1500	.
chr16_11232580_11232641	AGAA	CLEC16A;SOCS1	intergenic	Lung	177	0.001588	0.0523982	0.00217945	4122	0.0901121	cg21458041	11270157	37.5465	0.860135	0.0309707	0.801975	0.840244	0.877563	0.910491	TNP2	NM_005425	TSS1500	.
chr3_134810276_134810310	GT	EPHB1	intronic	Colon, transverse	176	0.004919	0.0526915	0.00217957	4121	0.0920873	cg21611093	134794114	16.179	0.621197	0.0780129	0.482969	0.574994	0.670233	0.750737	EPHB1	NM_004441	TSS1500	N_Shore
chr15_63581345_63581399	TG	USP3	intronic	Lung	177	-0.003164	0.0523971	0.00217969	4122.46	0.0901192	cg14776518	63600408	19.036	0.322997	0.0555506	0.234752	0.283064	0.36316	0.408065	FBXL22	NM_203373	Body	N_Shore
chr20_43934136_43934168	GA	TOX2	intronic	Lung	177	0.002227	0.052397	0.00217972	4122.5	0.0901192	cg02004723	43945701	11.549	0.961153	0.0202294	0.92496	0.953881	0.974489	0.9841	TOX2;TOX2;TOX2;TOX2	NM_001098796;NM_001098797;NM_001098798;NM_032883	5'UTR;Body;TSS200;5'UTR	.
chr7_103489203_103489229	GT	LOC101927870	ncRNA_intronic	Colon, transverse	176	0.001525	0.0526905	0.00217979	4121.41	0.0920924	cg09492887	103445531	43.685	0.0697985	0.0225899	0.0398103	0.0533592	0.0831824	0.110014	SLC26A5;SLC26A5;SLC26A5;SLC26A5;SLC26A5	NM_206885;NM_198999;NM_206883;NM_001167962;NM_206884	5'UTR;5'UTR;5'UTR;5'UTR;5'UTR	Island
chr8_23415504_23415540	GT	LOXL2;ENTPD4	intergenic	Lung	177	-0.001205	0.052395	0.00218016	4123.34	0.0901296	cg15841926	23418064	2.542	0.962723	0.0123658	0.940921	0.955649	0.971483	0.980144	.	.	.	.
chr11_65472425_65472465	GT	LOC101927789;MALAT1	intergenic	Lung	177	-0.004092	0.052395	0.00218016	4123.34	0.0901296	cg21144158	65443613	28.832	0.842041	0.0622001	0.717103	0.80583	0.889392	0.931307	MIR612	NR_030343	TSS1500	.
chr16_87077584_87077602	AC	LINC02181;LOC101928708	intergenic	Lung	177	0.005344	0.0523938	0.00218041	4123.82	0.0901381	cg00382930	87066623	10.97	0.888589	0.0305008	0.835943	0.870004	0.91064	0.938821	.	.	.	.
chr20_56416528_56416558	GT	CASS4	intronic	Colon, transverse	176	0.004701	0.0526874	0.00218047	4122.69	0.0921169	cg16556868	56454810	38.267	0.965914	0.017835	0.930211	0.960633	0.977244	0.982956	CASS4;CASS4;CASS4;CASS4	NM_001164116;NM_001164115;NM_020356;NM_001164114	Body;Body;Body;Body	.
chr12_658646_658760	TATGC	NINJ2	intronic	Colon, transverse	176	-0.005222	0.0526867	0.00218062	4122.99	0.0921215	cg00840363	623556	35.147	0.931847	0.0285069	0.893296	0.919766	0.94898	0.966861	NINJ2;NINJ2	NM_016533;NM_001294346	Body;5'UTR	.
chr17_48619223_48619269	GT	HOXB8;HOXB9	intergenic	Lung	177	-0.00516	0.0523918	0.00218085	4124.64	0.0901534	cg16636522	48646309	27.063	0.0994971	0.0399994	0.0480859	0.0680905	0.120415	0.175804	.	.	.	N_Shore
chr12_9362639_9362676	TATT	LOC642846;LINC02367	intergenic	Lung	177	-0.005721	0.052391	0.00218103	4124.98	0.0901569	cg00989296	9354655	8.0025	0.879129	0.0527202	0.795519	0.84436	0.914677	0.957819	.	.	.	.
chr2_222605161_222605193	TC	FARSB	intronic	Colon, transverse	176	-0.002252	0.0526848	0.00218105	4123.79	0.0921358	cg06379883	222557086	48.091	0.870123	0.030014	0.815804	0.853914	0.889376	0.915259	SGPP2	NM_152386	Body	.
chr12_60163253_60163283	CAG	SLC16A7;TAFA2	intergenic	Lung	177	-0.007101	0.0523908	0.00218108	4125.07	0.0901569	cg12736473	60197752	34.484	0.722793	0.0538156	0.637711	0.694362	0.758939	0.803893	.	.	.	.
chr9_35832168_35832200	GT	TMEM8B	intronic	Lung	177	0.011533	0.0523907	0.0021811	4125.13	0.0901569	cg24194775	35791478	40.706	0.301052	0.0972487	0.168361	0.233994	0.358936	0.465258	NPR2	NM_003995	TSS1500	N_Shore
chr4_80195902_80195959	AG	PRDM8	intronic	Colon, transverse	176	0.000886	0.0526832	0.00218139	4124.44	0.0921477	cg01819982	80183724	12.2065	0.0183417	0.010594	0.00846866	0.0111581	0.0208911	0.0406714	.	.	.	Island
chr9_70469094_70469118	TTTC	KLF9;TRPM3	intergenic	Lung	177	-0.000703	0.0523889	0.0021815	4125.88	0.0901693	cg14647944	70480824	11.718	0.374818	0.0629668	0.278953	0.33205	0.408798	0.486643	.	.	.	.
chr19_56073859_56073893	AC	LINC01864	ncRNA_intronic	Colon, transverse	176	-0.001125	0.0526822	0.00218161	4124.85	0.0921536	cg11710211	56097695	23.819	0.953906	0.032444	0.914096	0.948254	0.968862	0.977182	ZNF787	NM_001002836	Body	Island
chr3_184670069_184670136	AC	EPHB3;MAGEF1	intergenic	Colon, transverse	176	-0.002148	0.0526818	0.0021817	4125.03	0.0921547	cg16970087	184696239	26.1365	0.971698	0.0167693	0.935086	0.967146	0.982478	0.988166	.	.	.	.
chr5_112692575_112692595	AC	LOC102467216;APC	intergenic	Lung	177	-0.00096	0.0523873	0.00218183	4126.5	0.0901764	cg15020645	112738072	45.487	0.0554745	0.0247382	0.0265082	0.0392785	0.0653189	0.102493	APC;APC;APC	NM_000038;NM_001127510;NM_001127511	5'UTR;5'UTR;5'UTR	.
chr1_832736_832781	GTTTT	LINC01128	ncRNA_intronic	Lung	177	-0.008807	0.0523873	0.00218183	4126.51	0.0901764	cg00168193	855287	22.5285	0.944973	0.0377399	0.905168	0.934034	0.964307	0.981346	.	.	.	S_Shore
chr4_47482421_47482475	TCT	COMMD8;ATP10D	intergenic	Lung	177	-0.008501	0.0523872	0.00218186	4126.56	0.0901764	cg01177709	47462994	19.454	0.389812	0.0652849	0.286613	0.338074	0.431074	0.497204	COMMD8	NM_017845	Body	N_Shore
chr4_182159437_182159485	GT	TENM3-AS1;MIR1305	intergenic	Lung	177	-0.019027	0.0523867	0.00218196	4126.75	0.0901786	cg04737881	182139790	19.671	0.407575	0.179006	0.178872	0.280536	0.488914	0.773657	MGC45800	NR_027107	Body	N_Shore
chr8_8824521_8824567	CA	MFHAS1	intronic	Lung	177	-0.000992	0.0523861	0.00218209	4127	0.090182	cg20497631	8789930	34.614	0.566608	0.0670965	0.45826	0.522718	0.60993	0.681408	MFHAS1	NM_004225	Body	.
chr3_40371794_40371830	GA	EIF1B;ENTPD3	intergenic	Lung	177	0.003704	0.0523853	0.00218229	4127.36	0.090186	cg17913938	40382110	10.298	0.740214	0.0636253	0.642507	0.69837	0.782338	0.843892	.	.	.	.
chr17_76563753_76563798	TTTAT	SNHG16	ncRNA_exonic	Colon, transverse	173	0.002657	0.0535802	0.0021824	4126.34	0.092182	cg14385325	76568739	4.9635	0.408407	0.0488553	0.329368	0.376092	0.438394	0.497834	ST6GALNAC2	NM_006456	Body	.
chr11_2306544_2306583	GA	TSPAN32	intronic	Colon, transverse	176	-0.006444	0.0526783	0.00218245	4126.44	0.0921822	cg18081375	2302708	3.8555	0.58152	0.0469986	0.516718	0.545353	0.60903	0.663809	TSPAN32;C11orf21;C11orf21	NM_139022;NR_024621;NM_001142946	Body;TSS1500;TSS1500	.
chr1_148380054_148380090	TTG	RNVU1-1;MIR6077	intergenic	Lung	177	0.015914	0.0523843	0.0021825	4127.77	0.0901928	cg17476910	148334048	46.024	0.444367	0.080651	0.306439	0.398514	0.497152	0.567354	.	.	.	N_Shore
chr7_128858576_128858598	AC	FLNC-AS1	ncRNA_intronic	Lung	177	0.00762	0.0523821	0.00218299	4128.69	0.0902072	cg22422322	128829692	28.895	0.719234	0.0355443	0.658879	0.69955	0.742052	0.776828	FLNC;FLNC	NM_001458;NM_001127487	TSS1500;TSS1500	N_Shore
chr19_48616643_48616688	CAGCA	RPL18	intronic	Lung	177	0.007341	0.0523811	0.0021832	4129.09	0.0902138	cg14648020	48605294	11.3715	0.667265	0.0795312	0.533208	0.612667	0.717578	0.791464	FAM83E;SPACA4	NM_017708;NM_133498	Body;TSS1500	S_Shore
chr17_79420128_79420174	AC	RBFOX3	intronic	Lung	177	0.001636	0.0523801	0.00218342	4129.5	0.0902176	cg24121089	79453201	33.05	0.782237	0.031255	0.730955	0.76169	0.801948	0.828829	RBFOX3	NM_001082575	5'UTR	.
chr17_46112730_46112786	GGGGC	KANSL1	intronic	Lung	177	-0.012248	0.0523799	0.00218347	4129.61	0.0902176	cg05186793	46158154	45.396	0.652288	0.101466	0.482973	0.58405	0.729425	0.802119	KIAA1267	NM_015443	Body	.
chr10_116893576_116893596	CA	SHTN1	intronic	Colon, transverse	176	-0.00135	0.0526717	0.0021839	4129.19	0.0922341	cg01035689	116849187	44.399	0.0262567	0.0116276	0.0135275	0.0184017	0.0322809	0.0463503	.	.	.	Island
chr5_150474553_150474585	TTTC	NDST1-AS1	downstream	Colon, transverse	176	0.013538	0.0526716	0.00218392	4129.23	0.0922341	cg17781669	150488796	14.227	0.40018	0.155183	0.141832	0.290898	0.509277	0.664543	.	.	.	S_Shelf
chr12_54063132_54063166	CA	FLJ12825	ncRNA_intronic	Lung	177	-0.004588	0.0523773	0.00218403	4130.67	0.0902385	cg00040312	54030895	32.254	0.156994	0.0469937	0.0871499	0.124095	0.185989	0.239332	HOXC4;HOXC5	NM_014620;NR_003084	5'UTR;Body	Island
chr6_36859811_36859843	TG	PPIL1	intronic	Lung	177	-0.002343	0.0523769	0.00218412	4130.83	0.0902401	cg01910741	36875557	15.73	0.661368	0.0507331	0.588404	0.621612	0.693431	0.750991	PPIL1	NM_016059	TSS1500	S_Shore
chr4_6958376_6958402	AC	TBC1D14	intronic	Colon, transverse	176	-0.001921	0.0526704	0.00218418	4129.71	0.0922407	cg03689181	6926132	32.257	0.984578	0.0157749	0.976166	0.983293	0.989586	0.991489	TBC1D14;TBC1D14	NM_001113361;NM_020773	Body;Body	S_Shelf
chr7_44846024_44846088	AC	H2AZ2	intronic	Colon, transverse	176	0.004547	0.0526699	0.00218428	4129.9	0.092243	cg20760846	44849407	3.351	0.215688	0.0815665	0.0882785	0.159681	0.268686	0.345154	H2AFV;H2AFV;H2AFV;H2AFV;H2AFV	NM_201517;NM_201516;NM_012412;NM_138635;NM_201436	TSS1500;TSS1500;TSS1500;TSS1500;TSS1500	S_Shore
chr19_46429463_46429489	AC	CCDC8;PNMA8A	intergenic	Lung	177	0.004176	0.0523761	0.00218429	4131.15	0.0902452	cg19747604	46412313	17.163	0.551697	0.0289944	0.508205	0.530856	0.570882	0.594259	CCDC8	NM_032040	1stExon	Island
chr3_183797544_183797576	AATA	YEATS2	intronic	Colon, transverse	176	-0.00633	0.0526696	0.00218436	4130.05	0.0922442	cg05339633	183824388	26.828	0.933851	0.036522	0.859249	0.920759	0.958709	0.972104	MAP6D1	NM_024871	Body	N_Shore
chr19_17342052_17342129	CCCTTC	GTPBP3	UTR3	Lung	177	-0.013028	0.0523723	0.00218513	4132.73	0.0902757	cg18888655	17292367	49.7235	0.236918	0.0998062	0.0870168	0.152873	0.319368	0.400932	ABHD8	NM_024527	3'UTR	Island
chr6_134301509_134301605	TCTTC	SGK1	intronic	Colon, transverse	176	-0.00333	0.0526656	0.00218522	4131.68	0.0922725	cg06849960	134317604	16.047	0.17769	0.0632623	0.0905726	0.125881	0.216946	0.278352	SGK1;SGK1	NM_001143676;NM_001143676	1stExon;5'UTR	N_Shore
chr12_104202299_104202341	GT	NFYB;TXNRD1	intergenic	Lung	177	0.008165	0.0523719	0.00218523	4132.92	0.0902774	cg25282972	104172068	30.252	0.872637	0.0589068	0.77151	0.833132	0.917164	0.95953	.	.	.	.
chr10_120833688_120833720	GT	WDR11-AS1	ncRNA_intronic	Lung	177	0.008903	0.0523717	0.00218526	4132.99	0.0902774	cg13596132	120850791	17.087	0.822093	0.0820577	0.680029	0.764342	0.886818	0.952546	WDR11;WDR11-AS1;MIR5694	NM_018117;NR_033850;NR_049879	TSS1500;Body;Body	N_Shore
ATN1	CAG	ATN1	exonic	Colon, transverse	176	0.002259	0.0526631	0.00218578	4132.74	0.0922905	cg04625250	6932580	4.1645	0.676664	0.0901827	0.510697	0.617845	0.744789	0.814187	ATN1;ATN1	NM_001007026;NM_001940	5'UTR;5'UTR	S_Shelf
chr19_50207271_50207313	AG	MYH14	intronic	Colon, transverse	176	-0.000948	0.0526628	0.00218585	4132.86	0.0922905	cg03466238	50207722	0.43	0.81171	0.0574009	0.719818	0.774122	0.852434	0.898433	MYH14;MYH14;MYH14	NM_001145809;NM_001077186;NM_024729	5'UTR;5'UTR;5'UTR	S_Shelf
chr12_120165002_120165037	AC	GCN1	intronic	Lung	168	0.002389	0.0551367	0.00218588	4134.16	0.0902991	cg00753646	120140235	24.7845	0.750566	0.051224	0.673409	0.718608	0.783131	0.83593	GCN1	NM_006836	Body	.
chr1_165337888_165337906	TG	LMX1A	intronic	Colon, transverse	176	-0.00583	0.0526626	0.0021859	4132.95	0.0922905	cg23971170	165357032	19.135	0.333836	0.114949	0.142908	0.249574	0.409265	0.518975	LMX1A	NM_177398	TSS1500	Island
chr3_131115902_131115986	TTTC	NEK11	intronic	Colon, transverse	176	0.001312	0.0526621	0.00218598	4133.12	0.0922922	cg10786174	131165264	49.32	0.920856	0.0349361	0.858259	0.905665	0.945487	0.969697	NEK11;NEK11;NEK11	NM_145910;NM_001146003;NM_024800	Body;Body;Body	.
chr17_76182451_76182481	TG	RNF157	intronic	Colon, transverse	176	-0.007402	0.052661	0.00218623	4133.59	0.0922983	cg16861241	76142315	40.151	0.65641	0.0613993	0.539126	0.620449	0.699106	0.746281	FOXJ1	NM_001454	TSS1500	S_Shore
chr17_61398660_61398706	AC	TBX2-AS1	ncRNA_intronic	Colon, transverse	176	-0.001623	0.0526606	0.00218632	4133.76	0.0922983	cg11031701	61400707	2.024	0.0394188	0.0121869	0.0262361	0.0320915	0.0429483	0.0690377	TBX2	NM_005994	Body	Island
chr11_69156591_69156609	GT	LOC338694	ncRNA_intronic	Colon, transverse	176	-0.00376	0.05266	0.00218646	4134.01	0.0922997	cg09922266	69148326	8.274	0.941801	0.026426	0.888599	0.928139	0.960132	0.974847	LOC338694	NR_104161	Body	.
chr16_81046661_81046691	AC	ATMIN	UTR3	Lung	177	0.017521	0.0523648	0.00218678	4135.87	0.0903275	cg08265926	81005622	41.054	0.422698	0.0781535	0.302374	0.365285	0.474349	0.545197	CENPN;CENPN;CENPN;C16orf61	NM_001100624;NM_018455;NM_001100625;NM_020188	TSS1500;TSS1500;TSS1500;5'UTR	N_Shore
chr15_82211549_82211619	AC	EFL1	intronic	Colon, transverse	175	-0.000721	0.0529554	0.00218681	4134.68	0.0923048	cg21900712	82166308	45.276	0.768016	0.0730462	0.646794	0.724623	0.812697	0.88203	EFTUD1;EFTUD1	NM_024580;NM_001040610	Body;Body	.
chr9_129859255_129859289	TTTAT	USP20	intronic	Colon, transverse	172	0.000633	0.0538669	0.00218682	4134.7	0.0923048	cg09463948	129841822	17.45	0.932693	0.030961	0.874204	0.914862	0.956487	0.973142	USP20;USP20;USP20	NM_006676;NM_001110303;NM_001008563	5'UTR;5'UTR;5'UTR	.
chr1_21616136_21616190	AC	RAP1GAP	intronic	Colon, transverse	176	-0.001846	0.0526581	0.00218688	4134.81	0.0923051	cg08922729	21587064	29.099	0.210866	0.0573019	0.121229	0.170105	0.245033	0.322035	.	.	.	.
chr5_138852859_138852872	CG	CTNNA1	intronic	Lung	177	0.001732	0.0523642	0.0021869	4136.1	0.0903275	cg21123833	138845085	7.7805	0.52537	0.0876091	0.393981	0.466405	0.583754	0.67074	CTNNA1;CTNNA1;CTNNA1;CTNNA1	NM_001290307;NM_001903;NM_001290309;NM_001290310	Body;Body;Body;Body	.
chr17_4715554_4715604	AC	ARRB2	intronic	Colon, transverse	176	-0.003012	0.0526578	0.00218693	4134.91	0.0923053	cg07825272	4722019	6.44	0.481574	0.108775	0.296152	0.414396	0.559449	0.649794	.	.	.	.
chr8_139313880_139313900	AATAA	COL22A1;NONE	intergenic	Colon, transverse	176	0.003618	0.0526568	0.00218714	4135.31	0.0923123	cg16756764	139313789	0.101	0.802793	0.0593683	0.713505	0.763341	0.842909	0.912048	.	.	.	.
chr6_170281880_170281920	ATGA	DLL1	downstream	Colon, transverse	176	-0.007362	0.0526565	0.00218721	4135.44	0.092313	cg11614630	170293823	11.923	0.215045	0.0684235	0.110859	0.165787	0.25169	0.326605	FAM120B;FAM120B	NM_001286380;NM_001286379	TSS1500;Body	N_Shore
chr13_112445613_112445643	GCCC	SPACA7;TUBGCP3	intergenic	Lung	177	0.011909	0.0523622	0.00218735	4136.94	0.0903439	cg25114011	112449757	4.129	0.904264	0.0320834	0.850749	0.884258	0.930158	0.94675	.	.	.	N_Shelf
chr1_79371988_79372103	CCCTT	ADGRL4;LINC01781	intergenic	Lung	177	-0.002138	0.0523619	0.00218743	4137.08	0.0903451	cg06121262	79331962	40.0835	0.72918	0.0568267	0.647855	0.687834	0.766286	0.836702	.	.	.	.
chr11_44562074_44562114	TTTTG	ALX4;CD82	intergenic	Colon, transverse	176	-0.00858	0.0526549	0.00218757	4136.13	0.0923242	cg17338544	44538439	23.655	0.763099	0.0456666	0.688265	0.743352	0.78977	0.826136	.	.	.	.
chr1_165928155_165928185	TG	UCK2;FAM78B	intergenic	Lung	177	-0.002077	0.052361	0.00218762	4137.45	0.0903491	cg15611565	165911187	16.983	0.579161	0.0649958	0.49522	0.531668	0.615896	0.690662	UCK2	NM_012474	3'UTR	.
chr7_75776513_75776636	AAAG	CCL26	intronic	Colon, transverse	176	-0.001084	0.052654	0.00218777	4136.49	0.0923282	cg23298782	75769656	6.9185	0.966295	0.015644	0.936075	0.959718	0.976946	0.983688	CCL26	NM_006072	3'UTR	.
chr5_150764206_150764242	AC	DCTN4;SMIM3	intergenic	Colon, transverse	176	0.004111	0.0526536	0.00218786	4136.66	0.09233	cg14580211	150781737	17.513	0.616221	0.143573	0.360656	0.529176	0.72516	0.8294	C5orf62	NM_032947	Body	S_Shelf
chr1_227006949_227006992	CAA	CDC42BPA	intronic	Colon, transverse	176	-0.003992	0.0526532	0.00218793	4136.81	0.0923312	cg14016676	226994914	12.0565	0.920919	0.0281308	0.867968	0.903685	0.943984	0.963802	CDC42BPA;CDC42BPA	NM_014826;NM_003607	Body;Body	.
chr13_46600618_46600654	AC	LRCH1	intronic	Colon, transverse	176	-0.003988	0.052653	0.00218799	4136.91	0.0923314	cg06659352	46639217	38.581	0.632827	0.170345	0.321698	0.524856	0.765305	0.871626	LRCH1;LRCH1;LRCH1	NM_015116;NM_001164211;NM_001164213	Body;Body;Body	.
chr7_129595295_129595333	GT	SMKR1;NRF1	intergenic	Colon, transverse	176	-0.00226	0.052652	0.0021882	4137.31	0.0923383	cg11170503	129629789	34.475	0.938138	0.0253541	0.886369	0.926865	0.95524	0.966212	NRF1;NRF1;NRF1;NRF1	NM_001040110;NM_005011;NM_001293163;NM_001293164	TSS1500;5'UTR;5'UTR;5'UTR	.
chr2_26057616_26057640	TTCA	RAB10	intronic	Colon, transverse	176	-0.001178	0.0526516	0.00218829	4137.49	0.0923403	cg26986319	26028475	29.153	0.976793	0.0121184	0.962543	0.973876	0.982927	0.987653	.	.	.	.
chr19_7362327_7362357	GGA	ARHGEF18	intronic	Colon, transverse	176	0.001591	0.0526498	0.00218868	4138.22	0.0923546	cg10050341	7380884	18.542	0.300195	0.0494458	0.208454	0.27083	0.334044	0.384767	.	.	.	.
chr19_52683228_52683280	TG	ZNF83	intronic	Colon, transverse	176	-0.003801	0.0526481	0.00218904	4138.91	0.0923641	cg25531986	52640994	42.26	0.788305	0.0738525	0.646655	0.746084	0.842206	0.887075	ZNF83	NR_003936	Body	S_Shelf
chr7_27111485_27111513	GT	HOXA3	intronic	Colon, transverse	176	0.008674	0.0526478	0.00218912	4139.05	0.0923647	cg22997113	27130622	19.123	0.430476	0.124543	0.230532	0.339163	0.525352	0.617313	HOXA4	NM_002141	1stExon	Island
chr5_139686270_139686305	GT	CXXC5;PSD2-AS1	intergenic	Lung	177	0.002252	0.0523535	0.00218926	4140.55	0.0904089	cg24810473	139710729	24.4415	0.0625434	0.0243229	0.0318917	0.0432585	0.075771	0.108343	.	.	.	Island
chr1_16326014_16326048	TG	FBXO42	intronic	Lung	177	0.001335	0.0523531	0.00218934	4140.71	0.0904104	cg16011173	16350978	24.947	0.0611255	0.0242	0.0321969	0.046531	0.0701708	0.104144	FBXO42	NM_018994	5'UTR	N_Shore
chr19_5527081_5527132	TTCC	ZNRF4;TINCR	intergenic	Colon, transverse	176	-0.002906	0.052645	0.00218974	4140.23	0.092389	cg16483916	5567747	40.6405	0.172004	0.0510504	0.0735189	0.137804	0.207718	0.247698	PLAC2	NR_027064	Body	Island
chr14_22471166_22471220	AC	LOC105370401	ncRNA_intronic	Lung	177	-0.007388	0.0523504	0.00218994	4141.84	0.0904331	cg23313924	22481840	10.647	0.435453	0.0701598	0.321901	0.382269	0.481733	0.551517	.	.	.	.
chr14_88197859_88197895	GA	KCNK10	intronic	Colon, transverse	176	0.004479	0.0526437	0.00219002	4140.76	0.0923967	cg18078958	88164427	33.45	0.915593	0.0361949	0.851962	0.890963	0.94463	0.962391	.	.	.	.
chr11_111766393_111766429	CCCGCCCCGCGCCCAGGC	PPP2R1B	upstream	Colon, transverse	174	0.006144	0.05324	0.00219022	4141.13	0.0924029	cg10307134	111766891	0.48	0.0421325	0.0247219	0.0132535	0.0247068	0.0523224	0.0970359	PPP2R1B;PPP2R1B;PPP2R1B;PPP2R1B;PPP2R1B	NM_001177563;NM_001177562;NM_002716;NM_181700;NM_181699	TSS1500;TSS1500;TSS1500;TSS1500;TSS1500	S_Shore
chr19_8085220_8085256	AC	FBN3	intronic	Lung	177	0.004661	0.0523482	0.00219043	4142.76	0.0904512	cg22458535	8127498	42.26	0.896269	0.0511518	0.805579	0.872735	0.934601	0.953587	FBN3	NM_032447	Body	.
chr19_944325_944349	GT	ARID3A	intronic	Colon, transverse	176	0.008147	0.0526418	0.00219043	4141.52	0.0924096	cg23048215	947936	3.599	0.635372	0.0862729	0.518916	0.570651	0.681227	0.79798	ARID3A	NM_005224	Body	Island
chr16_8296247_8296292	TGTTT	RBFOX1;TMEM114	intergenic	Colon, transverse	176	0.005955	0.0526414	0.00219053	4141.71	0.0924103	cg11297013	8296715	0.4455	0.91024	0.0375599	0.839486	0.888488	0.939568	0.957546	.	.	.	.
chr17_17096271_17096342	GT	MPRIP	intronic	Lung	177	0.001231	0.0523477	0.00219053	4142.95	0.0904535	cg25105700	17116907	20.6005	0.582645	0.0550871	0.506303	0.547917	0.610808	0.676169	MPRIP;MPRIP	NM_201274;NM_015134	Body;Body	.
chr3_151270196_151270242	GT	MED12L;P2RY14	intronic	Colon, transverse	176	0.002714	0.0526413	0.00219054	4141.74	0.0924103	cg09740425	151291044	20.825	0.861758	0.0439897	0.7871	0.833179	0.890651	0.934511	MED12L	NM_053002	Body	.
chr6_75990588_75990627	AC	IMPG1	intronic	Lung	177	-0.001578	0.0523473	0.00219063	4143.15	0.0904558	cg20429748	75986573	4.0345	0.964023	0.0115042	0.942155	0.960187	0.971571	0.978297	IMPG1	NM_001563	Body	.
chr1_23187986_23188018	TG	LUZP1;HTR1D	intergenic	Lung	177	0.001096	0.0523471	0.00219068	4143.24	0.0904558	cg01435109	23170155	17.847	0.307104	0.0585769	0.219285	0.27196	0.346425	0.396638	LUZP1;LUZP1	NM_033631;NM_001142546	TSS1500;TSS1500	.
chr6_52058771_52058810	TCTA	PKHD1	intronic	Colon, transverse	176	-0.021747	0.0526399	0.00219085	4142.32	0.0924213	cg16382101	52063766	4.9755	0.0492452	0.0803137	0.0177963	0.0225314	0.0341739	0.255353	PKHD1;PKHD1	NM_138694;NM_170724	Body;Body	.
chr19_40717229_40717305	GGC	ITPKC	exonic	Colon, transverse	176	0.002519	0.0526389	0.00219107	4142.74	0.0924285	cg17237830	40694713	22.554	0.776824	0.036846	0.713884	0.754242	0.804221	0.83093	ADCK4;ADCK4	NM_001142555;NM_024876	Body;Body	S_Shelf
chr1_234600188_234600258	GCCCC	LINC01354;IRF2BP2	intergenic	Lung	174	0.004914	0.053236	0.0021911	4144.03	0.0904692	cg19346462	234618645	18.422	0.792659	0.0773856	0.658988	0.751765	0.849092	0.906324	.	.	.	.
chr5_133941758_133941790	TG	WSPAR;C5orf15	intergenic	Colon, transverse	176	0.005824	0.0526387	0.00219112	4142.83	0.0924285	cg01202600	133924500	17.274	0.319602	0.0527177	0.238336	0.277688	0.354794	0.398723	.	.	.	.
chr4_149959009_149959064	TG	IQCM;DCLK2	intergenic	Lung	177	-0.003962	0.0523439	0.00219138	4144.56	0.0904787	cg05130163	149954722	4.3145	0.660482	0.0573792	0.560708	0.622197	0.701396	0.747831	.	.	.	.
chr8_123167991_123168062	AC	TBC1D31;FAM83A	intergenic	Colon, transverse	176	0.001484	0.0526372	0.00219144	4143.44	0.0924401	cg04525249	123179628	11.6015	0.788903	0.0428953	0.715945	0.766263	0.816194	0.856523	FAM83A;FAM83A;FAM83A;FAM83A	NM_032899;NM_207006;NM_032899;NM_207006	1stExon;1stExon;5'UTR;5'UTR	.
chr17_2338774_2338788	AT	SGSM2	intronic	Lung	168	-0.00258	0.05511	0.00219145	4144.7	0.0904798	cg21796999	2380800	42.019	0.738874	0.0510251	0.650957	0.706214	0.773337	0.817036	SGSM2;SGSM2	NM_014853;NM_001098509	3'UTR;3'UTR	.
chr14_93927031_93927061	AC	FAM181A	intronic	Colon, transverse	176	0.003043	0.052637	0.00219149	4143.54	0.0924401	cg06291055	93914684	12.362	0.767606	0.0685101	0.639273	0.72875	0.815498	0.868483	FAM181A-AS1	NR_027004	Body	.
chr5_139686270_139686305	GT	CXXC5;PSD2-AS1	intergenic	Lung	177	-0.005253	0.0523427	0.00219163	4145.03	0.0904851	cg21230503	139705588	19.3005	0.601591	0.06797	0.481105	0.563	0.652734	0.694398	.	.	.	N_Shelf
chr8_93361342_93361366	AC	LINC00535	ncRNA_intronic	Lung	177	-0.010026	0.0523423	0.00219173	4145.22	0.0904871	cg19187110	93360497	0.857	0.699305	0.0992864	0.534107	0.636917	0.769665	0.862785	.	.	.	.
chr17_40907262_40907355	CCTT	KRT20;KRT23	intergenic	Lung	177	0.004803	0.0523414	0.00219193	4145.6	0.0904922	cg13401188	40952761	45.4525	0.460267	0.112956	0.293611	0.372638	0.526874	0.647206	.	.	.	.
chr12_66589194_66589251	TC	GRIP1	intronic	Lung	177	-0.002263	0.0523413	0.00219194	4145.63	0.0904922	cg08013890	66571861	17.3615	0.743146	0.0719776	0.626216	0.691461	0.796436	0.853811	GRIP1	NM_021150	Body	.
chr3_46364634_46364650	TA	CCR5AS	downstream	Colon, transverse	176	0.006145	0.0526343	0.00219207	4144.62	0.0924609	cg05670596	46407005	42.363	0.24843	0.0588112	0.142558	0.208689	0.281917	0.336361	CCRL2;CCRL2	NM_001130910;NM_003965	TSS1500;TSS1500	.
chr2_38150523_38150557	TG	CYP1B1-AS1	ncRNA_intronic	Colon, transverse	176	-0.008043	0.0526342	0.00219209	4144.67	0.0924609	cg18913391	38129469	21.071	0.877752	0.124623	0.509999	0.866448	0.948022	0.971605	.	.	.	.
chr8_100501979_100502081	AAGG	MIR4471;ANKRD46	intergenic	Colon, transverse	176	-0.002503	0.052633	0.00219235	4145.16	0.0924675	cg11559070	100492021	10.009	0.904358	0.0424807	0.855727	0.890544	0.924779	0.944221	.	.	.	.
chr19_49164682_49164725	CTTG	TRPM4	intronic	Lung	177	0.014794	0.0523393	0.00219238	4146.45	0.090508	cg03716852	49166024	1.3205	0.749415	0.0612075	0.64311	0.705791	0.789528	0.851799	TRPM4	NM_017636	Body	Island
chr6_149052592_149052614	TC	UST	intronic	Lung	177	-0.010039	0.0523391	0.00219242	4146.54	0.090508	cg12599483	149077300	24.697	0.890819	0.0478241	0.80297	0.866252	0.927804	0.95262	.	.	.	.
chr9_72492695_72492842	TTCT	ZFAND5;TMC1	intergenic	Lung	176	0.002791	0.0526324	0.0021925	4146.68	0.0905086	cg14225719	72540629	47.8605	0.66316	0.0651093	0.549037	0.625839	0.706838	0.771103	TMC1	NM_138691	5'UTR	.
chr10_94527082_94527106	TG	TBC1D12	intronic	Lung	177	-0.003635	0.0523386	0.00219254	4146.76	0.0905086	cg11265800	94552969	25.875	0.866065	0.0369453	0.802795	0.842383	0.893837	0.918014	HELLS;HELLS;HELLS;HELLS;HELLS;HELLS;HELLS;HELLS;HELLS;HELLS	NM_001289073;NM_001289071;NM_001289075;NM_001289074;NM_018063;NM_001289072;NM_001289069;NM_001289070;NM_001289067;NM_001289068	5'UTR;5'UTR;5'UTR;5'UTR;Body;Body;Body;Body;Body;Body	.
chr20_50120268_50120296	AAAC	PEDS1	UTR3	Colon, transverse	176	-0.009515	0.052632	0.00219258	4145.59	0.092473	cg06824303	50163873	43.591	0.699354	0.0793632	0.571961	0.64447	0.749854	0.83842	.	.	.	.
chr11_12814777_12814839	TG	TEAD1	intronic	Lung	177	0.000849	0.0523378	0.00219271	4147.07	0.0905118	cg00904329	12845399	30.591	0.980294	0.0156208	0.948563	0.974814	0.990709	0.994558	TEAD1	NM_021961	Body	.
chr19_55466676_55466702	GT	ISOC2;ZNF628	intergenic	Colon, transverse	176	0.003891	0.0526313	0.00219273	4145.87	0.0924756	cg04771669	55452495	14.194	0.327938	0.112348	0.148884	0.24802	0.407444	0.512241	.	.	.	Island
chr19_50492039_50492081	GA	EMC10;JOSD2	intergenic	Lung	177	-0.002506	0.0523374	0.0021928	4147.24	0.0905135	cg03913223	50451296	40.764	0.507723	0.0776385	0.391658	0.447902	0.571891	0.63145	MYBPC2;MYBPC2;MYBPC2	NM_004533;NM_004533;NM_004533	ExonBnd;ExonBnd;Body	.
chr3_139271709_139271749	CA	PISRT1;MRPS22	intergenic	Lung	177	0.004636	0.0523357	0.00219317	4147.96	0.0905252	cg17691355	139310827	39.098	0.824633	0.0439075	0.757965	0.793798	0.853356	0.902421	.	.	.	.
chr1_161223055_161223093	CA	APOA2	intronic	Lung	177	0.004383	0.0523355	0.00219322	4148.04	0.0905252	cg27493251	161241806	18.732	0.561199	0.0838417	0.408838	0.508269	0.620537	0.67037	.	.	.	.
chr19_2359758_2359792	AC	SPPL2B;TMPRSS9	intergenic	Lung	177	-0.003805	0.0523349	0.00219336	4148.31	0.0905269	cg15570293	2327693	32.082	0.4768	0.054165	0.393626	0.436611	0.520919	0.557968	LSM7;SPPL2B;SPPL2B	NM_016199;NM_152988;NM_001077238	Body;TSS1500;TSS1500	N_Shore
chr21_31298735_31298768	GT	TIAM1	intronic	Lung	177	-0.002179	0.0523347	0.00219341	4148.39	0.0905269	cg21708119	31316667	17.9155	0.944334	0.0262335	0.896473	0.933369	0.963642	0.972038	TIAM1	NM_003253	5'UTR	.
chr17_50169414_50169446	AC	SGCA	intronic	Lung	177	-0.001417	0.052334	0.00219355	4148.67	0.0905309	cg06562953	50214552	45.122	0.969533	0.0100325	0.951246	0.965264	0.975969	0.985059	LOC101927230	NR_110806	TSS200	.
chr19_10428357_10428393	GA	PDE4A	intronic	Colon, transverse	176	-0.006468	0.0526273	0.0021936	4147.52	0.0925028	cg03722295	10408699	19.676	0.857947	0.0870333	0.689267	0.810753	0.928627	0.962832	.	.	.	S_Shelf
chr2_66876260_66876362	TCCT	LINC01797;LINC01799	intergenic	Colon, transverse	176	-0.001175	0.0526273	0.00219361	4147.55	0.0925028	cg06166427	66897320	21.009	0.588005	0.0844352	0.442571	0.542574	0.646971	0.706874	.	.	.	.
chr17_82494058_82494092	AG	NARF;FOXK2	intergenic	Lung	177	0.002266	0.0523329	0.0021938	4149.13	0.090539	cg17174661	82457741	36.334	0.0548818	0.0266302	0.0258325	0.0381619	0.0632018	0.104777	NARF;NARF;NARF;NARF	NM_001038618;NM_031968;NM_001083608;NM_012336	TSS1500;TSS1500;TSS1500;TSS1500	N_Shore
chr7_27121220_27121262	GT	HOXA3	intronic	Colon, transverse	176	0.002632	0.0526262	0.00219384	4147.97	0.0925102	cg01964852	27106643	14.598	0.441545	0.055068	0.367312	0.411084	0.47138	0.521329	HOXA3;HOXA3;HOXA3	NM_153631;NM_153632;NM_030661	3'UTR;3'UTR;3'UTR	Island
chr12_30790031_30790061	GATATA	LOC645485;LINC00941	intergenic	Colon, transverse	176	0.004061	0.0526258	0.00219393	4148.14	0.0925119	cg04681810	30822815	32.769	0.043834	0.0210688	0.0190032	0.028246	0.0536351	0.0844519	.	.	.	Island
chr10_77491714_77491754	AC	KCNMA1	intronic	Lung	177	0.005553	0.0523315	0.00219409	4149.69	0.0905454	cg25153204	77531488	39.754	0.53788	0.0736224	0.428344	0.491189	0.584453	0.653536	KCNMA1;KCNMA1;KCNMA1;KCNMA1;KCNMA1;KCNMA1	NM_002247;NM_001161353;NM_001161352;NM_001271519;NM_001014797;NM_001271518	Body;Body;Body;Body;Body;Body	.
chr3_73055417_73055455	GT	PPP4R2	intronic	Colon, transverse	176	0.000593	0.0526246	0.0021942	4148.66	0.0925189	cg18345827	73086065	30.629	0.0262529	0.010591	0.0145902	0.0195735	0.0296054	0.0461088	.	.	.	.
chr10_80118856_80118898	ATG	TMEM254;PLAC9	intergenic	Lung	177	-0.009272	0.052331	0.00219423	4149.94	0.0905473	cg04451570	80132372	13.495	0.232032	0.0503785	0.162443	0.199782	0.258472	0.32653	PLAC9	NM_001012973	TSS200	N_Shore
chr14_54535359_54535393	CA	CGRRF1	intronic	Lung	177	-0.003982	0.0523308	0.00219426	4150	0.0905473	cg11798716	54556863	21.487	0.877132	0.0464342	0.803457	0.840375	0.911432	0.94818	.	.	.	.
chr19_14334464_14334500	AC	LINC01841;LINC01842	ncRNA_intronic	Lung	177	-0.002192	0.0523305	0.00219433	4150.15	0.0905473	cg19004883	14337610	3.128	0.628575	0.0565742	0.538353	0.592833	0.660222	0.727398	.	.	.	S_Shelf
chr1_168123537_168123579	AC	GPR161	intronic	Colon, transverse	176	-0.004497	0.052622	0.00219476	4149.72	0.0925368	cg04438377	168135207	11.649	0.7138	0.0963561	0.559546	0.637179	0.785016	0.858639	GPR161;GPR161;GPR161;GPR161;GPR161;GPR161;GPR161	NM_001267609;NM_001267613;NM_001267614;NM_001267611;NM_001267612;NM_153832;NM_001267610	5'UTR;Body;Body;Body;5'UTR;5'UTR;5'UTR	N_Shore
chr1_30048355_30048393	AC	LINC01648;MATN1	intergenic	Lung	177	0.004384	0.0523278	0.00219491	4151.24	0.0905692	cg14543495	30081118	32.744	0.810615	0.0440064	0.736508	0.780193	0.843745	0.88269	.	.	.	.
chr7_92884616_92884672	CA	CDK6-AS1	ncRNA_intronic	Colon, transverse	176	0.001893	0.0526207	0.00219506	4150.27	0.0925429	cg13939251	92881278	3.366	0.758299	0.0372066	0.701935	0.731356	0.78574	0.817682	LOC101927497;LOC101927497;LOC101927497	NR_110088;NR_110087;NR_110086	Body;Body;Body	.
chr22_19952953_19953008	AAAT	COMT	intronic	Lung	177	0.003234	0.0523265	0.00219521	4151.8	0.0905795	cg03724721	19951538	1.4425	0.955319	0.0240588	0.905843	0.943779	0.971639	0.984057	COMT;COMT;COMT;COMT	NM_001135162;NM_001135161;NM_000754;NM_001135162	5'UTR;5'UTR;5'UTR;1stExon	.
chr5_43046898_43046937	GT	LOC648987	ncRNA_intronic	Colon, transverse	176	-0.003802	0.0526187	0.0021955	4151.11	0.0925596	cg03839074	43000201	46.7165	0.153799	0.0671429	0.0461582	0.0987933	0.203719	0.250179	.	.	.	N_Shore
chr1_221167563_221167601	GT	HLX;LINC02817	intergenic	Lung	177	-0.002181	0.052324	0.00219575	4152.83	0.0905979	cg17146182	221165058	2.524	0.909352	0.0281093	0.859318	0.894998	0.927371	0.949733	.	.	.	.
chr6_20802300_20802345	AAT	CDKAL1	intronic	Colon, transverse	168	0.000737	0.0550889	0.00219589	4151.85	0.0925699	cg06808689	20801565	0.7575	0.970381	0.011242	0.955238	0.965626	0.976906	0.983316	CDKAL1	NM_017774	Body	.
chr16_89435796_89435834	CA	LOC101927817	ncRNA_intronic	Lung	177	0.013957	0.0523223	0.00219613	4153.55	0.0906098	cg02670718	89471374	35.559	0.516419	0.114959	0.33402	0.449398	0.576055	0.71171	ANKRD11;ANKRD11;ANKRD11;ANKRD11	NR_045839;NM_013275;NM_001256183;NM_001256182	Body;5'UTR;5'UTR;5'UTR	.
chr3_156127884_156127919	GT	KCNAB1	intronic	Colon, transverse	176	-0.005348	0.0526156	0.00219618	4152.4	0.0925801	cg23158419	156120610	7.2915	0.545072	0.0593566	0.453273	0.512727	0.585991	0.647218	KCNAB1;KCNAB1	NM_172160;NM_172160	5'UTR;1stExon	.
chr1_204939038_204939086	TG	NFASC	intronic	Lung	177	0.002912	0.0523219	0.00219622	4153.71	0.0906108	cg15211598	204988116	49.054	0.906344	0.035869	0.844935	0.885995	0.932828	0.964133	NFASC;NFASC;NFASC;NFASC	NM_001160332;NM_015090;NM_001005388;NM_001160331	Body;Body;Body;Body	.
chr3_139675135_139675163	AC	NMNAT3	intronic	Lung	177	0.002106	0.0523211	0.0021964	4154.05	0.0906148	cg25294177	139690002	14.853	0.868128	0.0524147	0.788906	0.829678	0.906439	0.949265	.	.	.	.
chr1_38068806_38068828	GT	MIR3659HG	ncRNA_intronic	Lung	177	0.00543	0.0523199	0.00219666	4154.55	0.0906237	cg18767964	38064301	4.516	0.557498	0.047056	0.4801	0.527667	0.588727	0.633172	.	.	.	.
chr8_41650988_41651059	GT	NKX6-3	upstream	Colon, transverse	176	0.002887	0.0526125	0.00219686	4153.68	0.0926023	cg17274126	41665417	14.3935	0.514808	0.113154	0.321701	0.438668	0.583857	0.698419	ANK1;ANK1;ANK1;ANK1;ANK1;ANK1;ANK1;ANK1	NM_001142445;NM_020480;NM_020478;NM_020475;NM_020477;NM_020476;NM_001142446;NM_000037	TSS200;TSS200;TSS200;Body;Body;Body;Body;Body	.
chr19_5910805_5910824	CTTT	VMAC	UTR3	Colon, transverse	176	0.00276	0.0526117	0.00219704	4154.02	0.0926066	cg17601941	5889745	21.0695	0.345935	0.0799154	0.201338	0.305693	0.397624	0.454291	.	.	.	N_Shelf
chr2_51061373_51061415	AC	LOC730100	ncRNA_intronic	Colon, transverse	176	0.002079	0.0526115	0.00219708	4154.1	0.0926066	cg13999106	51032865	28.529	0.127654	0.0450285	0.0551903	0.0980425	0.155687	0.202654	NRXN1;NRXN1	NM_001135659;NM_004801	TSS1500;TSS1500	.
chr3_195117114_195117142	AC	XXYLT1	intronic	Colon, transverse	176	0.004848	0.0526105	0.0021973	4154.51	0.0926127	cg09909963	195160218	43.09	0.574027	0.0977391	0.412532	0.50283	0.642844	0.733961	XXYLT1;XXYLT1	NM_001308069;NM_152531	Body;Body	.
chr14_90430723_90430761	GT	CALM1;LINC02317	intergenic	Lung	177	0.014099	0.0523164	0.00219742	4155.99	0.0906531	cg05382314	90444555	13.813	0.706492	0.0623542	0.609051	0.65649	0.746525	0.803809	.	.	.	.
chr17_79093791_79093827	CA	RBFOX3	intronic	Colon, transverse	176	-0.003302	0.0526092	0.00219758	4155.05	0.0926215	cg18574403	79074757	19.052	0.172142	0.0441027	0.0947729	0.142307	0.206767	0.242386	ENGASE	NM_001042573	TSS200	.
chr3_186103620_186103670	AC	ETV5	intronic	Colon, transverse	176	0.002544	0.0526091	0.0021976	4155.09	0.0926215	cg13888387	186129441	25.796	0.645137	0.0767625	0.508459	0.592997	0.697306	0.775233	.	.	.	.
chr16_84581167_84581191	TATG	COTL1	intronic	Colon, transverse	176	0.002862	0.0526082	0.0021978	4155.47	0.0926278	cg01227218	84603341	22.162	0.323476	0.0929584	0.189618	0.244553	0.392884	0.474227	COTL1	NM_021149	Body	.
chr11_134419077_134419115	CA	B3GAT1;B3GAT1-DT	intergenic	Colon, transverse	176	-0.004749	0.0526065	0.00219818	4156.18	0.0926415	cg25369862	134410054	9.042	0.703925	0.0856843	0.588387	0.649172	0.751517	0.874402	B3GAT1;B3GAT1	NM_018644;NM_054025	5'UTR;5'UTR	N_Shore
chr14_103103797_103103829	GT	EXOC3L4	intronic	Colon, transverse	176	0.003976	0.0526062	0.00219823	4156.28	0.0926418	cg12627063	103087834	15.979	0.737481	0.0627383	0.633592	0.692103	0.777704	0.844489	.	.	.	S_Shelf
chr20_61022239_61022315	TTCT	MIR548AG2;LINC01718	intergenic	Lung	177	-0.004245	0.0523124	0.00219831	4157.67	0.0906818	cg08844562	61024738	2.461	0.702857	0.0464817	0.62167	0.675309	0.734684	0.777665	.	.	.	S_Shore
chr6_72623391_72623427	GT	KCNQ5	intronic	Lung	177	-0.004929	0.0523118	0.00219846	4157.94	0.0906858	cg24031653	72640017	16.608	0.896701	0.0422014	0.821872	0.864525	0.930658	0.955142	KCNQ5-IT1;KCNQ5;KCNQ5;KCNQ5;KCNQ5;KCNQ5	NR_120503;NM_001160132;NM_001160134;NM_001160133;NM_001160130;NM_019842	Body;Body;Body;Body;Body;Body	.
chr2_233859734_233859768	TG	HJURP;MSL3P1	intergenic	Lung	177	-0.001374	0.0523111	0.0021986	4158.21	0.0906897	cg05734866	233847441	12.31	0.813958	0.0222966	0.781128	0.799833	0.828406	0.850411	HJURP	NM_018410	Body	.
chr8_143366508_143366532	AC	RHPN1-AS1	downstream	Lung	177	-0.012701	0.0523101	0.00219883	4158.64	0.0906971	cg03501124	143335265	31.255	0.471126	0.0724488	0.337019	0.42525	0.517011	0.577581	TOP1MT;TOP1MT;TOP1MT	NM_052963;NM_001258446;NM_001258447	TSS1500;5'UTR;5'UTR	S_Shore
chr6_15300683_15300723	TG	JARID2	intronic	Colon, transverse	176	0.003969	0.0526029	0.00219895	4157.64	0.0926701	cg21641008	15318945	18.242	0.885133	0.0427452	0.811587	0.862382	0.914856	0.943595	JARID2	NM_004973	Body	.
chr8_19929289_19929321	TG	INTS10;LPL	intergenic	Lung	177	0.005088	0.0523084	0.00219919	4159.34	0.0907103	cg06177794	19951020	21.715	0.873772	0.0562142	0.775589	0.841731	0.914367	0.946114	LPL	NM_000237	Body	.
chr11_70753811_70753827	GT	SHANK2	intronic	Lung	177	-0.000647	0.0523082	0.00219925	4159.44	0.0907105	cg18720131	70750808	3.011	0.983071	0.0180653	0.971542	0.982065	0.989121	0.992199	SHANK2	NM_012309	Body	.
chr3_183797544_183797576	AATA	YEATS2	intronic	Colon, transverse	176	-0.007132	0.0526011	0.00219936	4158.4	0.092685	cg13805986	183820228	22.668	0.749092	0.0463409	0.673596	0.715012	0.779561	0.827998	MAP6D1	NM_024871	Body	.
chr1_161097672_161097737	TC	KLHDC9	upstream	Lung	177	-0.000385	0.0523071	0.00219949	4159.9	0.0907186	cg12759644	161131096	33.3915	0.858928	0.0294607	0.809536	0.837365	0.88106	0.904792	DEDD;DEDD;DEDD	NM_001039712;NM_032998;NM_001039711	5'UTR;5'UTR;5'UTR	N_Shore
chr18_54123008_54123032	AAAG	LINC01919;MBD2	intergenic	Colon, transverse	176	-0.003962	0.0526003	0.00219953	4158.73	0.0926901	cg07158505	54086544	36.476	0.880008	0.084717	0.709835	0.831821	0.947659	0.973223	.	.	.	.
chr19_7183263_7183299	GT	INSR	intronic	Lung	177	0.006708	0.0523066	0.00219961	4160.12	0.0907194	cg07545014	7224430	41.149	0.357203	0.0950198	0.213068	0.287339	0.420099	0.513947	INSR;INSR	NM_000208;NM_001079817	Body;Body	.
chr19_47820116_47820141	GT	TPRX1;CRX	intergenic	Colon, transverse	176	0.001083	0.0525999	0.00219963	4158.92	0.0926923	cg27594282	47804822	15.3065	0.80219	0.041391	0.738408	0.776579	0.828708	0.864532	TPRX1	NM_198479	TSS1500	S_Shore
chr22_23231506_23231551	ATAAA	BCR	intronic	Colon, transverse	176	-0.006011	0.0525992	0.00219977	4159.2	0.0926953	cg25321720	23182719	48.8095	0.189634	0.0419987	0.120386	0.162422	0.217009	0.259838	BCR;BCR	NM_021574;NM_004327	Body;Body	S_Shore
chr1_16326014_16326048	TG	FBXO42	intronic	Lung	177	0.001719	0.0523057	0.0021998	4160.48	0.0907238	cg20433455	16372942	46.911	0.729975	0.0571592	0.646743	0.691655	0.765469	0.832252	C1orf144;C1orf144	NM_015609;NM_001114600	Body;Body	.
chr6_7108316_7108340	TCC	RREB1	intronic	Lung	177	0.009654	0.0523054	0.00219986	4160.59	0.0907238	cg19696794	7106719	1.609	0.585958	0.0959799	0.423025	0.536048	0.657011	0.720832	RREB1;RREB1;RREB1;RREB1	NM_001003698;NM_001003700;NM_001168344;NM_001003699	TSS1500;TSS1500;TSS1500;TSS1500	N_Shore
chr17_43038123_43038169	AC	RND2;BRCA1	intergenic	Colon, transverse	176	-0.007814	0.0525985	0.00219994	4159.5	0.0926971	cg05514735	43021377	16.769	0.188809	0.0714179	0.0489306	0.142498	0.235961	0.302267	VAT1	NM_006373	Body	N_Shore
chr5_157044563_157044677	AGAA	HAVCR1	intronic	Colon, transverse	176	-0.002009	0.0525977	0.00220011	4159.84	0.0927004	cg09749728	157046645	2.025	0.680753	0.0711424	0.546884	0.645935	0.731129	0.799481	HAVCR1;HAVCR1;HAVCR1	NM_001308156;NM_012206;NM_001173393	Body;Body;Body	.
chr20_25752277_25752305	TG	LOC105372582	ncRNA_intronic	Colon, transverse	176	0.013414	0.0525966	0.00220034	4160.26	0.0927078	cg15517854	25750840	1.451	0.334023	0.0996301	0.174229	0.270158	0.392284	0.500145	.	.	.	.
chr16_29900305_29900365	CCGCC	ASPHD1;SEZ6L2	upstream	Lung	177	-0.009946	0.0523025	0.0022005	4161.8	0.0907462	cg03899609	29900309	0.026	0.0283601	0.0291798	0.018588	0.0233057	0.0290877	0.0338341	SEZ6L2;SEZ6L2;ASPHD1;SEZ6L2;SEZ6L2	NM_012410;NM_201575;NM_181718;NM_001114100;NM_001114099	TSS1500;TSS1500;TSS1500;TSS1500;TSS1500	Island
chr22_40004267_40004317	ATTTT	FAM83F	intronic	Lung	177	-0.002742	0.0523023	0.00220055	4161.91	0.0907465	cg14041714	39994089	10.203	0.365694	0.053221	0.273027	0.330805	0.403867	0.443962	FAM83F	NM_138435	TSS1500	N_Shore
chr1_209432250_209432290	GCC	MIR205HG	ncRNA_exonic	Lung	177	-0.008034	0.0523011	0.00220082	4162.41	0.0907536	cg27261597	209431033	1.237	0.814703	0.0459834	0.740021	0.786166	0.846079	0.888741	LOC642587;MIR205	NM_001104548;NR_029622	Body;TSS1500	.
chr3_124705802_124705870	CCTT	KALRN	intronic	Lung	177	0.005124	0.0523011	0.00220082	4162.42	0.0907536	cg02423740	124700110	5.726	0.557975	0.041619	0.485147	0.537009	0.586385	0.615812	KALRN;KALRN	NM_001024660;NM_007064	Body;Body	.
chr7_55714235_55714271	AC	FKBP9P1;SEPTIN14	intergenic	Colon, transverse	176	-0.002742	0.0525936	0.002201	4161.52	0.0927337	cg04783474	55732152	17.899	0.982684	0.0137691	0.968762	0.980945	0.988996	0.992406	.	.	.	.
chr17_8246907_8246932	AC	CTC1	intronic	Lung	177	0.014381	0.0522995	0.00220117	4163.07	0.090764	cg17483462	8237496	9.4235	0.949151	0.0329655	0.886876	0.93675	0.972216	0.983129	CTC1;CTC1	NR_046431;NM_025099	Body;Body	.
chr6_90011932_90011974	TG	BACH2	intronic	Colon, transverse	176	0.003837	0.0525928	0.00220119	4161.87	0.0927396	cg10312707	90009092	2.861	0.675031	0.103826	0.488689	0.596962	0.749541	0.830434	BACH2;BACH2	NM_021813;NM_001170794	5'UTR;5'UTR	.
chr1_220881763_220881813	AC	HLX	intronic	Colon, transverse	176	0.003854	0.0525924	0.00220128	4162.03	0.092741	cg03224396	220843958	37.83	0.494489	0.175226	0.169632	0.395849	0.623857	0.762468	.	.	.	.
chr1_91929063_91929083	AG	TGFBR3;BRDT	intergenic	Colon, transverse	176	0.017502	0.0525912	0.00220154	4162.52	0.0927479	cg19245011	91948664	19.591	0.515859	0.11465	0.329292	0.439211	0.594734	0.712367	BRDT	NM_207189	TSS1500	N_Shore
chr7_105759449_105759491	GT	ATXN7L1	intronic	Lung	177	-0.006359	0.0522976	0.00220159	4163.87	0.0907767	cg19952015	105792207	32.737	0.891314	0.0712166	0.8302	0.867625	0.932776	0.956672	ATXN7L1;ATXN7L1	NM_152749;NM_020725	Body;Body	.
chr15_67043185_67043209	TC	LOC102723493	ncRNA_intronic	Lung	177	0.008054	0.0522972	0.00220167	4164.02	0.0907767	cg07031821	67011574	31.623	0.876795	0.0439451	0.806292	0.847323	0.909218	0.946452	.	.	.	.
chr12_49735568_49735631	GA	FMNL3;TMBIM6	intergenic	Lung	177	0.000198	0.052297	0.00220172	4164.11	0.0907768	cg24083280	49706345	29.2545	0.0441988	0.0159004	0.0250225	0.0329425	0.0529876	0.0757262	FMNL3;FMNL3	NM_175736;NM_198900	Body;Body	N_Shore
chr8_20199994_20200018	TG	ATP6V1B2	intronic	Colon, transverse	176	0.028682	0.0525897	0.00220186	4163.13	0.0927546	cg06686789	20184342	15.664	0.609711	0.0936187	0.448486	0.5574	0.655758	0.787329	SLC18A1;SLC18A1;SLC18A1;SLC18A1	NM_001142325;NM_003053;NM_001142324;NM_001135691	TSS1500;TSS1500;TSS1500;TSS1500	.
chr15_77990671_77990706	CA	COMMD4P1;LOC91450	intergenic	Colon, transverse	176	0.000919	0.0525896	0.00220189	4163.2	0.0927546	cg09596511	78003079	12.3905	0.930929	0.0225776	0.89671	0.913886	0.947216	0.9656	TBC1D2B;TBC1D2B	NM_144572;NM_015079	Body;Body	.
chr17_3918430_3918475	TCC	P2RX1;ATP2A3	intergenic	Colon, transverse	176	-0.011425	0.0525892	0.00220198	4163.37	0.0927563	cg19811935	3918562	0.1095	0.546959	0.079563	0.417503	0.491872	0.605535	0.673392	.	.	.	.
chr22_43196565_43196601	AC	SCUBE1	downstream	Colon, transverse	176	-0.003739	0.0525885	0.00220213	4163.64	0.0927589	cg17524478	43227488	30.905	0.537611	0.0472498	0.454089	0.508848	0.568746	0.616256	SCUBE1	NM_173050	Body	Island
chr2_147615879_147615905	AC	PABPC1P2;ACVR2A	intergenic	Colon, transverse	176	0.004209	0.0525883	0.00220218	4163.73	0.0927589	cg07613047	147600951	14.941	0.872945	0.0577784	0.766521	0.834753	0.921356	0.957917	.	.	.	.
chr19_46467332_46467352	AC	PNMA8A	UTR3	Lung	177	-0.01616	0.0522947	0.00220224	4165.09	0.0907962	cg15825916	46513793	46.451	0.0672497	0.0910986	0.0143684	0.0183911	0.0356082	0.261426	.	.	.	Island
chr2_134217238_134217270	GT	MGAT5	intronic	Colon, transverse	176	0.016942	0.052588	0.00220224	4163.85	0.0927589	cg27218978	134253951	36.697	0.708704	0.174741	0.367224	0.603212	0.834568	0.926013	MGAT5	NM_002410	TSS1500	.
chr1_226667826_226667854	TG	ITPKB-IT1	ncRNA_intronic	Colon, transverse	176	0.005348	0.0525873	0.00220238	4164.13	0.0927629	cg00671200	226660868	6.972	0.780067	0.0890849	0.640014	0.724136	0.837788	0.918365	ITPKB-IT1;ITPKB	NR_103784;NM_002221	Body;Body	.
chr5_2128083_2128105	TA	CTD-2194D22.4;LOC100506858	intergenic	Lung	164	0.003038	0.056382	0.00220246	4165.52	0.0908035	cg01192889	2124542	3.552	0.733039	0.0369756	0.66986	0.709387	0.75718	0.793503	.	.	.	.
chr7_13950899_13950941	AC	ETV1	intronic	Lung	177	0.008551	0.0522926	0.00220269	4165.95	0.0908109	cg17629006	13987945	37.025	0.262048	0.10817	0.127171	0.183857	0.319841	0.476564	ETV1;ETV1;ETV1;ETV1;ETV1;ETV1;ETV1;ETV1	NM_001163151;NM_001163150;NM_001163152;NR_120445;NM_001163149;NM_001163148;NM_001163147;NM_004956	TSS1500;TSS1500;TSS1500;Body;Body;Body;Body;Body	N_Shore
chr11_86925295_86925331	GT	OR7E2P;FZD4	intergenic	Lung	177	0.011061	0.052292	0.00220283	4166.22	0.0908148	cg17996991	86940932	15.619	0.53559	0.0839585	0.414167	0.487275	0.577073	0.682787	.	.	.	.
chr17_73545099_73545127	CA	SDK2	intronic	Colon, transverse	176	-0.000635	0.0525851	0.00220288	4165.07	0.0927819	cg16003156	73584494	39.381	0.942033	0.0141931	0.916953	0.933872	0.952058	0.96212	SDK2	NM_001144952	Body	.
chr6_27747832_27747860	TC	LINC01012;LOC100131289	intergenic	Lung	177	0.002978	0.0522914	0.00220297	4166.48	0.0908153	cg04612667	27738561	9.285	0.385108	0.0782267	0.270766	0.336319	0.422949	0.51031	.	.	.	.
chr17_43820605_43820639	AC	MPP3	intronic	Colon, transverse	176	-0.001486	0.0525845	0.002203	4165.29	0.0927847	cg24895052	43832233	11.611	0.906313	0.0363095	0.857842	0.890036	0.92619	0.951599	MPP3;MPP3	NM_001932;NR_003562	5'UTR;Body	N_Shore
chr18_75246403_75246445	GT	TSHZ1	intronic	Lung	177	0.002192	0.0522893	0.00220343	4167.35	0.0908312	cg08896015	75267980	21.556	0.608452	0.100517	0.446095	0.545018	0.677771	0.762476	TSHZ1;TSHZ1	NM_005786;NM_001308210	5'UTR;Body	.
chr22_30778303_30778333	CA	OSBP2	intronic	Lung	177	0.003756	0.0522891	0.00220347	4167.43	0.0908312	cg02799759	30742883	35.435	0.935633	0.0306794	0.872307	0.922177	0.955604	0.971415	OSBP2;OSBP2;OSBP2	NM_001282738;NM_030758;NM_001282739	Body;Body;Body	.
chr11_3124803_3124839	ATGG	OSBPL5	intronic	Colon, transverse	176	-0.014415	0.0525816	0.00220364	4166.49	0.0928053	cg14338521	3126637	1.816	0.723451	0.121858	0.494794	0.6369	0.821768	0.877059	OSBPL5;OSBPL5;OSBPL5	NM_145638;NM_001144063;NM_020896	Body;Body;Body	.
chr2_129971517_129971561	TG	RAB6C-AS1	ncRNA_intronic	Lung	177	0.001415	0.0522881	0.00220369	4167.84	0.0908331	cg17578196	129923113	48.426	0.0642939	0.0204578	0.0394434	0.0515727	0.0725628	0.1054	LOC389033	NR_026740	Body	.
chr17_7446303_7446373	TG	CHRNB1	intronic	Colon, transverse	176	0.002613	0.0525809	0.00220379	4166.79	0.0928094	cg08232688	7450695	4.357	0.8777	0.0476283	0.797334	0.845441	0.912986	0.95023	CHRNB1	NM_000747	Body	.
chr1_167682668_167682710	GT	RCSD1	intronic	Colon, transverse	176	-0.003251	0.0525808	0.00220383	4166.87	0.0928094	cg17640745	167688961	6.272	0.957818	0.0295561	0.900375	0.94638	0.979001	0.988621	RCSD1	NM_052862	Body	.
chr10_44220043_44220064	AC	LINC00841;LINC02881	intergenic	Lung	177	0.002568	0.052286	0.00220416	4168.73	0.0908477	cg09554077	44253930	33.8765	0.346496	0.0816956	0.240053	0.284046	0.386111	0.503143	.	.	.	.
chr19_11553534_11553632	CA	ELOF1	UTR3	Colon, transverse	176	0.00172	0.0525766	0.00220475	4168.6	0.092846	cg18499441	11506376	47.207	0.549124	0.0490142	0.468805	0.517053	0.577944	0.636868	ECSIT;ECSIT;ZNF653;ECSIT;ECSIT	NM_001142464;NM_001243204;NM_138783;NM_001142465;NM_016581	3'UTR;3'UTR;TSS1500;Body;Body	S_Shore
chr10_22667865_22667916	TG	PIP4K2A	intronic	Lung	177	0.002546	0.0522826	0.0022049	4170.13	0.0908723	cg08840142	22651799	16.0915	0.593011	0.0615972	0.486677	0.555022	0.639001	0.679809	PIP4K2A	NM_005028	Body	.
chr19_29338766_29338798	CA	LOC284395	ncRNA_intronic	Lung	177	-0.003916	0.0522817	0.00220512	4170.54	0.0908767	cg23377232	29316287	22.495	0.697306	0.0645116	0.594752	0.651946	0.735698	0.801778	.	.	.	.
chr10_119528844_119528876	AATA	RGS10	intronic	Lung	177	-0.007244	0.0522815	0.00220515	4170.6	0.0908767	cg05496248	119516591	12.269	0.363089	0.0634053	0.254033	0.32587	0.400544	0.466201	RGS10;RGS10	NM_002925;NM_001005339	Body;Body	.
chr1_203744827_203744847	AC	ATP2B4	downstream	Colon, transverse	176	-0.003399	0.0525747	0.00220516	4169.38	0.0928609	cg20410334	203744656	0.181	0.533267	0.0634569	0.429761	0.491924	0.578814	0.636942	.	.	.	.
chr8_22423786_22423812	TC	SLC39A14	intronic	Colon, transverse	176	0.001368	0.0525745	0.0022052	4169.46	0.0928609	cg00136184	22411681	12.118	0.827787	0.13713	0.563113	0.727329	0.947291	0.971034	SLC39A14;SLC39A14;SLC39A14;SLC39A14	NM_015359;NM_001128431;NM_001135153;NM_001135154	Body;Body;Body;Body	.
chr6_32067104_32067186	GAAA	TNXB	intronic	Lung	177	0.002103	0.0522812	0.00220522	4170.73	0.0908774	cg03910793	32028880	38.265	0.895979	0.0388771	0.829497	0.875555	0.924289	0.952146	C4A;C4B	NM_007293;NM_001002029	Body;Body	.
ATN1	CAG	ATN1	exonic	Lung	177	0.001918	0.0522802	0.00220543	4171.14	0.0908832	cg22107834	6933519	3.2255	0.772282	0.0377997	0.709863	0.747182	0.799277	0.832621	ATN1;ATN1	NM_001007026;NM_001940	5'UTR;5'UTR	N_Shelf
chr2_238412146_238412164	GT	TRAF3IP1;ASB1	intergenic	Lung	177	-0.004522	0.0522801	0.00220545	4171.17	0.0908832	cg13032254	238411331	0.824	0.639403	0.0668631	0.528523	0.606057	0.682123	0.743602	.	.	.	.
chr8_101293934_101293976	AC	ZNF706;NACA4P	intergenic	Lung	177	-0.02549	0.0522799	0.0022055	4171.27	0.0908832	cg05136889	101298216	4.261	0.961944	0.111285	0.710545	0.9868	0.992601	0.994813	.	.	.	.
chr17_38927095_38927117	GT	LINC00672	ncRNA_exonic	Colon, transverse	176	0.011862	0.0525727	0.00220562	4170.24	0.0928763	cg07144110	38911638	15.468	0.567269	0.106091	0.370626	0.498184	0.643238	0.70995	LASP1;LASP1;LASP1	NR_073384;NM_006148;NM_001271608	Body;Body;Body	.
chr18_26550565_26550605	AC	KCTD1	intronic	Lung	177	-0.001565	0.0522791	0.00220569	4171.63	0.0908892	cg26961386	26549966	0.619	0.113223	0.0177601	0.0793394	0.104431	0.125017	0.140845	KCTD1;KCTD1;KCTD1;KCTD1;KCTD1	NM_001142730;NM_001136205;NM_001258221;NM_001258222;NM_198991	TSS1500;TSS1500;TSS200;Body;5'UTR	Island
chr17_50565090_50565170	AC	CACNA1G	intronic	Colon, transverse	176	-0.031223	0.0525721	0.00220574	4170.46	0.0928786	cg06075438	50539045	26.085	0.678552	0.06831	0.561735	0.633594	0.72893	0.774095	EPN3	NM_017957	Body	S_Shore
chr3_158118413_158118463	TG	RSRC1	intronic	Lung	177	0.002121	0.0522786	0.00220579	4171.82	0.0908913	cg23963540	158102995	15.443	0.233551	0.0355022	0.175149	0.208553	0.256023	0.290001	SHOX2;SHOX2;SHOX2	NM_003030;NM_006884;NM_001163678	Body;Body;Body	N_Shore
chr4_10020039_10020073	GT	SLC2A9	intronic	Colon, transverse	176	-0.005395	0.0525715	0.00220588	4170.74	0.0928812	cg22191125	10041285	21.229	0.82893	0.0420802	0.761952	0.801349	0.857247	0.902464	SLC2A9	NM_001001290	TSS1500	.
chr4_1767750_1767793	CCCCG	TACC3;FGFR3	intergenic	Lung	169	0.004049	0.0547192	0.00220605	4172.3	0.0908998	cg01121965	1727318	40.4535	0.504727	0.0872304	0.348706	0.4564	0.555072	0.643685	TACC3	NM_006342	Body	.
chr2_9521840_9521868	CTGC	ADAM17	intronic	Lung	177	0.002033	0.052277	0.00220615	4172.5	0.0909022	cg12832956	9475894	45.96	0.920093	0.033379	0.861832	0.902972	0.944532	0.967196	IAH1	NM_001039613	Body	S_Shore
chr4_52959897_52959925	AC	SCFD2	intronic	Lung	177	0.003054	0.0522766	0.00220625	4172.68	0.0909041	cg00513938	52957943	1.968	0.439778	0.0909551	0.30343	0.37342	0.487927	0.609138	SCFD2	NM_152540	Body	.
chr12_1924795_1924829	GT	CACNA2D4;LINC00940	intergenic	Lung	177	0.002071	0.0522759	0.0022064	4172.97	0.0909084	cg20222647	1925742	0.93	0.972669	0.0108159	0.956332	0.966217	0.980311	0.98692	.	.	.	.
chr17_6787223_6787262	GT	FBXO39	intronic	Colon, transverse	176	0.008024	0.0525687	0.00220648	4171.87	0.0928982	cg14970550	6786702	0.5405	0.364389	0.0764852	0.242729	0.311537	0.41071	0.483561	FBXO39	NM_153230	Body	.
chr2_75603316_75603358	TG	EVA1A;MRPL19	intergenic	Colon, transverse	176	0.013521	0.0525662	0.00220704	4172.94	0.0929098	cg06982827	75558428	44.909	0.970741	0.0762548	0.968091	0.98105	0.988476	0.992384	FAM176A;FAM176A	NM_032181;NM_001135032	5'UTR;5'UTR	N_Shore
chr12_13962089_13962121	AC	GRIN2B	intronic	Colon, transverse	176	0.001408	0.0525661	0.00220705	4172.95	0.0929098	cg08931917	13956635	5.47	0.946585	0.0204466	0.90548	0.936316	0.962127	0.973142	GRIN2B	NM_000834	5'UTR	.
chr19_44946191_44946235	TG	APOC4-APOC2	ncRNA_intronic	Lung	177	0.002152	0.0522729	0.00220706	4174.22	0.0909318	cg12415337	44986942	40.729	0.869906	0.038608	0.807433	0.847895	0.895055	0.940848	CLPTM1;CLPTM1;CLPTM1	NM_001282175;NM_001294;NM_001282176	Body;Body;Body	.
chr12_130342155_130342191	GT	PIWIL1	intronic	Colon, transverse	176	-0.003667	0.0525653	0.00220724	4173.31	0.0929137	cg06365016	130336908	5.265	0.690209	0.123545	0.47381	0.605447	0.787617	0.862586	PIWIL1	NM_004764	TSS1500	N_Shore
chr19_50862100_50862140	TTAAA	KLK3;KLK2	intergenic	Colon, transverse	175	0.004146	0.0528611	0.0022074	4173.6	0.0929181	cg02075221	50873383	11.263	0.691019	0.048249	0.616941	0.656644	0.725625	0.768833	KLK2;KLK2	NM_001002231;NM_005551	TSS200;TSS200	.
chr8_18258546_18258588	TG	NAT1;NAT2	intergenic	Colon, transverse	176	0.011548	0.0525642	0.00220748	4173.76	0.0929196	cg09152224	18220935	37.632	0.966817	0.1046	0.975248	0.985589	0.991624	0.993257	NAT1;NAT1;NAT1;NAT1;NAT1;NAT1;NAT1;NAT1;NAT1;NAT1	NM_001160175;NM_001160176;NM_001291962;NM_001160174;NM_001160179;NM_000662;NM_001160173;NM_001160172;NM_001160171;NM_001160170	Body;Body;Body;TSS1500;5'UTR;5'UTR;5'UTR;5'UTR;5'UTR;5'UTR	.
chr6_158124748_158124788	AC	SERAC1	intronic	Lung	177	0.004228	0.0522709	0.00220749	4175.04	0.0909456	cg00005893	158087511	37.257	0.877477	0.0377148	0.815554	0.854828	0.902014	0.936905	SYNJ2;SYNJ2	NM_003898;NM_001178088	Body;Body	S_Shore
chr7_155356181_155356207	GT	BLACE	downstream	Lung	177	-0.00123	0.0522709	0.00220749	4175.04	0.0909456	cg06012023	155361294	5.1	0.195851	0.0340161	0.142839	0.174437	0.2211	0.247917	BLACE	NR_103545	Body	.
chr20_3350124_3350191	AC	C20orf194	intronic	Colon, transverse	176	0.002639	0.0525639	0.00220754	4173.88	0.0929202	cg15837172	3313097	37.0605	0.629769	0.078638	0.494193	0.589538	0.679902	0.763274	C20orf194	NM_001009984	Body	.
chr6_29707390_29707426	AC	ZFP57;HLA-F	intergenic	Lung	177	-0.00317	0.0522703	0.00220763	4175.29	0.0909471	cg24351901	29724315	16.907	0.236917	0.0423351	0.163268	0.21129	0.260592	0.306355	HLA-F;HLA-F;HLA-F	NM_001098478;NM_001098479;NM_018950	Body;Body;Body	Island
chr5_79778811_79778835	TG	CMYA5	intronic	Colon, transverse	174	-0.001482	0.0531598	0.00220765	4174.09	0.0929228	cg11421779	79774416	4.407	0.748276	0.0740278	0.626726	0.695164	0.798063	0.870309	CMYA5	NM_153610	Body	.
chr2_38169455_38169469	TA	CYP1B1-AS1	ncRNA_intronic	Lung	176	-0.00989	0.052563	0.00220774	4175.51	0.0909499	cg25177901	38174950	5.488	0.254498	0.0666525	0.141965	0.218831	0.300307	0.347449	CYP1B1-AS1	NR_027252	Body	.
chr2_54522632_54522735	AAAG	SPTBN1	intronic	Colon, transverse	176	-0.000571	0.0525622	0.00220793	4174.61	0.0929259	cg14830898	54541430	18.7465	0.969073	0.0161238	0.93811	0.96126	0.979648	0.98829	SPTBN1	NM_003128	Body	.
chr1_11648972_11649002	CAGCC	FBXO2	intronic	Colon, transverse	176	-0.008602	0.0525621	0.00220795	4174.66	0.0929259	cg19747992	11653586	4.599	0.893879	0.0687957	0.758901	0.850362	0.951096	0.97103	FBXO44;FBXO2;FBXO44;FBXO44;FBXO44	NM_183413;NM_012168;NM_183412;NM_033182;NM_001014765	TSS1500;Body;TSS1500;TSS1500;TSS1500	N_Shore
chr1_13845929_13845962	CCTT	PRDM2;KAZN-AS1	intergenic	Colon, transverse	176	-0.001881	0.052562	0.00220797	4174.7	0.0929259	cg02042384	13893592	47.6465	0.11312	0.0530149	0.0381751	0.0739876	0.144114	0.204542	.	.	.	S_Shore
chr21_33946471_33946598	TTTC	LINC00649	ncRNA_intronic	Colon, transverse	176	0.002019	0.0525611	0.00220816	4175.06	0.0929319	cg11112030	33940242	6.2925	0.626059	0.149675	0.352026	0.533355	0.733929	0.862007	LINC00649	NR_038883	Body	.
chr19_17109032_17109080	TTTA	MYO9B	intronic	Lung	172	0.004277	0.053767	0.00220827	4176.51	0.0909678	cg04040853	17090819	18.237	0.668015	0.0948554	0.485112	0.604445	0.733504	0.797626	MYO9B;MYO9B	NM_001130065;NM_004145	5'UTR;5'UTR	.
chr7_151084842_151084886	AC	AGAP3	upstream	Colon, transverse	176	0.002875	0.0525603	0.00220833	4175.37	0.0929349	cg02673680	151062020	22.844	0.912161	0.0303141	0.853833	0.89549	0.937205	0.953027	SLC4A2;SLC4A2;SLC4A2;SLC4A2;SLC4A2;SLC4A2	NM_001199693;NM_001199694;NM_003040;NM_001199692;NM_003040;NM_001199692	TSS1500;TSS1500;ExonBnd;ExonBnd;Body;Body	S_Shore
chr17_75195122_75195155	TG	SUMO2;NUP85	intergenic	Lung	177	-0.003889	0.0522661	0.00220856	4177.05	0.0909755	cg24517611	75206986	11.8475	0.890067	0.0243442	0.848555	0.875161	0.904168	0.931195	NUP85	NM_024844	Body	S_Shore
chr16_87077584_87077602	AC	LINC02181;LOC101928708	intergenic	Lung	177	0.004787	0.0522642	0.00220899	4177.86	0.0909912	cg01953615	87068760	8.833	0.950826	0.0242902	0.90251	0.937033	0.969267	0.980138	.	.	.	.
chr8_90949146_90949196	TG	NECAB1	intronic	Colon, transverse	176	-0.005626	0.0525572	0.00220903	4176.69	0.0929599	cg26569449	90986046	36.875	0.400434	0.0916814	0.235344	0.349757	0.462182	0.552166	C8orf88	NM_001190972	TSS1500	S_Shore
chr8_56543245_56543291	GT	LINC00968;LOC101929415	ncRNA_intronic	Colon, transverse	176	0.003093	0.0525567	0.00220914	4176.91	0.0929618	cg26794219	56540606	2.662	0.682394	0.08776	0.551018	0.620479	0.734479	0.855929	LINC00968;LOC101929415	NR_038236;NR_125813	Body;Body	.
chr10_61630877_61630903	TA	TMEM26-AS1;CABCOCO1	intergenic	Colon, transverse	170	-0.002191	0.054387	0.00220917	4176.96	0.0929618	cg04438074	61662781	31.891	0.478704	0.104695	0.288022	0.418906	0.541687	0.627099	C10orf107	NM_173554	TSS200	Island
chr7_131780088_131780130	AC	PODXL;LOC101928782	intergenic	Colon, transverse	176	-0.003301	0.0525563	0.00220922	4177.05	0.0929618	cg11139248	131738061	42.048	0.806601	0.0466545	0.722849	0.782053	0.838689	0.873089	.	.	.	.
chr1_26282323_26282417	GGACCG	UBXN11	exonic	Colon, transverse	176	-0.003268	0.0525556	0.00220939	4177.37	0.0929668	cg00852783	26307141	24.771	0.174161	0.0848145	0.0579592	0.106823	0.235366	0.317713	UBXN11;UBXN11;UBXN11	NM_145345;NM_183008;NM_001077262	5'UTR;TSS1500;TSS1500	S_Shore
chr9_131012062_131012092	AC	LAMC3	intronic	Colon, transverse	176	-0.003485	0.052555	0.0022095	4177.59	0.0929673	cg06353352	131009475	2.602	0.131868	0.0504553	0.0466628	0.0964846	0.167128	0.207291	LAMC3	NM_006059	1stExon	Island
chr12_51237445_51237493	AAAT	POU6F1;DAZAP2	intergenic	Colon, transverse	173	0.001355	0.0534544	0.00220954	4177.67	0.0929673	cg08656798	51236796	0.673	0.969796	0.0106147	0.952911	0.962252	0.977847	0.984525	.	.	.	N_Shore
chr6_37524047_37524067	TG	LINC02520	ncRNA_intronic	Colon, transverse	176	-0.005314	0.0525547	0.00220958	4177.73	0.0929673	cg17007597	37515323	8.734	0.68835	0.0536669	0.607861	0.652558	0.717792	0.790338	LOC100505530	NR_126057	Body	.
chr1_201467639_201467681	AC	PHLDA3	intronic	Colon, transverse	176	0.003075	0.0525546	0.0022096	4177.77	0.0929673	cg12082516	201471841	4.181	0.585132	0.0706469	0.471217	0.538302	0.629618	0.693862	.	.	.	S_Shelf
chr5_112735500_112735518	AT	APC	intronic	Colon, transverse	173	0.010337	0.0534537	0.0022097	4177.96	0.0929695	cg19115695	112706150	29.359	0.937926	0.0314925	0.871891	0.924296	0.960143	0.972676	APC	NM_001127511	TSS1500	N_Shore
chr5_37811325_37811373	GT	WDR70;GDNF	intergenic	Colon, transverse	176	-0.007057	0.0525536	0.00220982	4178.19	0.0929727	cg25647456	37811131	0.218	0.880448	0.0751084	0.72863	0.846061	0.945446	0.967383	.	.	.	.
chr2_45834592_45834614	TG	PRKCE	intronic	Lung	177	-0.007153	0.0522602	0.00220988	4179.55	0.0910227	cg08230856	45852052	17.449	0.954659	0.0294439	0.896168	0.940857	0.974946	0.986793	PRKCE	NM_005400	Body	.
chr11_78231336_78231370	GT	GAB2	intronic	Lung	177	0.008191	0.0522581	0.00221034	4180.42	0.0910342	cg01107450	78214110	17.243	0.558037	0.0811262	0.446848	0.510709	0.6092	0.68908	USP35	NM_020798	3'UTR	S_Shelf
chr14_52265762_52265778	GT	NID2;PTGDR	intergenic	Lung	177	0.011588	0.0522578	0.00221041	4180.54	0.0910342	cg27131955	52269320	3.55	0.236622	0.0470749	0.176292	0.204758	0.259891	0.317966	PTGDR	NM_000953	Body	S_Shore
chr7_900883_900902	CCGGG	ADAP1	intronic	Lung	177	0.00972	0.0522577	0.00221043	4180.59	0.0910342	cg09723211	896749	4.1435	0.931897	0.029774	0.874421	0.912729	0.955487	0.968464	.	.	.	Island
chr1_16101471_16101529	AAAAT	FAM131C;EPHA2	intergenic	Colon, transverse	175	-0.003176	0.0528469	0.00221051	4179.49	0.092997	cg21853568	16082407	19.093	0.252121	0.0415869	0.188112	0.226951	0.278037	0.312848	.	.	.	.
chr7_138257218_138257238	AT	MIR4468;TRIM24	intergenic	Lung	160	0.002028	0.0577317	0.00221051	4180.75	0.0910342	cg19998927	138235397	21.831	0.585892	0.0639322	0.502589	0.539549	0.618556	0.691856	.	.	.	.
chr21_35022895_35022921	AAT	RUNX1	intronic	Colon, transverse	159	0.002788	0.0580892	0.0022106	4179.66	0.092997	cg01519261	35049170	26.262	0.711683	0.0911192	0.574809	0.653608	0.764863	0.879803	RUNX1;RUNX1	NM_001754;NM_001754	5'UTR;1stExon	.
chr19_47663793_47663815	AC	BICRA	intronic	Lung	177	0.009808	0.0522561	0.00221079	4181.28	0.0910418	cg07038690	47664148	0.344	0.201976	0.0790804	0.0967347	0.143302	0.250469	0.318708	GLTSCR1	NM_015711	5'UTR	.
chr16_6892775_6892827	CT	RBFOX1	intronic	Colon, transverse	176	-0.004097	0.0525492	0.0022108	4180.04	0.0930034	cg16716449	6926708	33.907	0.53609	0.0896927	0.402116	0.476838	0.591336	0.684042	A2BP1;A2BP1;A2BP1	NM_001142333;NM_001142334;NM_018723	5'UTR;5'UTR;5'UTR	.
chr1_41359261_41359291	TG	SCMH1;FOXO6	intergenic	Colon, transverse	176	-0.005969	0.0525481	0.00221103	4180.47	0.0930089	cg18742814	41362604	3.328	0.0772034	0.0380434	0.040024	0.0522518	0.090981	0.139778	.	.	.	Island
chr12_113062032_113062070	AC	DTX1	intronic	Colon, transverse	176	0.003309	0.0525469	0.00221129	4180.98	0.093018	cg22309592	113060648	1.403	0.802762	0.0370744	0.744939	0.781184	0.827864	0.862615	DTX1	NM_004416	Body	S_Shelf
chr3_157206828_157206870	AC	CCNL1;VEPH1	intergenic	Lung	177	-0.004549	0.0522535	0.00221136	4182.34	0.0910557	cg12652917	157183058	23.791	0.877361	0.0405542	0.80358	0.849323	0.904874	0.939648	.	.	.	.
chr4_2802404_2802443	TG	SH3BP2	intronic	Lung	177	-0.002287	0.0522535	0.00221137	4182.37	0.0910557	cg18084017	2798854	3.5695	0.271824	0.0478577	0.191459	0.241667	0.303615	0.347401	SH3BP2	NM_001122681	5'UTR	.
chr14_104826635_104826729	CGGGGCTGCCGGAGGGG	LINC00638;CEP170B	intergenic	Colon, transverse	176	0.005616	0.0525464	0.0022114	4181.18	0.0930199	cg11756777	104846389	19.707	0.859659	0.0633002	0.758105	0.819082	0.904476	0.948228	.	.	.	S_Shelf
chr13_81001591_81001617	TG	SPRY2;LINC00377	intergenic	Lung	177	0.00326	0.0522528	0.00221152	4182.65	0.0910597	cg03437096	81043631	42.027	0.907875	0.0428045	0.824511	0.890402	0.939938	0.95389	LINC00377	NR_125770	Body	.
chr2_95682145_95682203	CA	TRIM43;LINC00342	intergenic	Lung	177	-0.003908	0.0522523	0.00221163	4182.85	0.0910622	cg05605011	95664778	17.396	0.768291	0.0493204	0.691096	0.735541	0.798786	0.857448	.	.	.	.
chr6_169267920_169267958	GT	THBS2;WDR27	intergenic	Colon, transverse	176	0.004	0.0525448	0.00221176	4181.86	0.0930305	cg02085097	169269366	1.427	0.944146	0.027807	0.886233	0.930016	0.965055	0.979736	.	.	.	.
chr1_16166149_16166249	CCAT	EPHA2;ARHGEF19	intergenic	Colon, transverse	176	0.002076	0.0525447	0.00221179	4181.91	0.0930305	cg12548558	16173380	7.181	0.65594	0.0923449	0.495152	0.596757	0.721489	0.793691	.	.	.	.
chr19_17246432_17246472	AC	NR2F6;USHBP1	intergenic	Colon, transverse	176	0.002944	0.0525444	0.00221186	4182.05	0.0930315	cg04248312	17282935	36.483	0.0383816	0.0254782	0.0147223	0.0220138	0.0508789	0.0820085	ANKLE1	NM_152363	Body	Island
chr2_30410077_30410111	TG	LINC01936;LCLAT1	intergenic	Lung	177	-0.000998	0.0522508	0.00221197	4183.5	0.0910704	cg04768958	30448537	38.443	0.940648	0.0293968	0.882104	0.930846	0.958057	0.97282	LCLAT1;LCLAT1	NM_001002257;NM_182551	5'UTR;5'UTR	S_Shore
chr7_27111485_27111513	GT	HOXA3	intronic	Lung	177	0.005025	0.0522503	0.00221207	4183.69	0.0910726	cg04317399	27130694	19.195	0.206265	0.0569899	0.115948	0.169968	0.242239	0.308687	HOXA4	NM_002141	1stExon	Island
chr11_133948056_133948090	GT	IGSF9B	intronic	Colon, transverse	176	0.004394	0.0525432	0.00221211	4182.51	0.0930398	cg03086781	133952633	4.56	0.575968	0.0719544	0.446891	0.542509	0.618537	0.686502	IGSF9B	NM_001277285	Body	N_Shelf
chr18_49759883_49759935	GT	LIPG;ACAA2	intergenic	Colon, transverse	176	-0.002677	0.0525419	0.0022124	4183.07	0.0930481	cg01719822	49728864	31.045	0.731985	0.0840675	0.616586	0.672401	0.776842	0.91222	.	.	.	.
chr21_32001653_32001673	TG	HUNK	UTR3	Lung	177	0.009265	0.0522487	0.00221242	4184.36	0.0910831	cg14581523	32022572	20.909	0.811734	0.0618067	0.710071	0.777383	0.855923	0.901096	.	.	.	.
chr9_74032_74088	GT	PGM5P3-AS1	ncRNA_intronic	Lung	177	-0.000286	0.0522485	0.00221247	4184.45	0.0910831	cg13550694	73835	0.225	0.0390886	0.010515	0.0267077	0.0317794	0.0445018	0.0565795	.	.	.	Island
chr14_36558765_36558783	GT	NKX2-1-AS1;NKX2-8	intergenic	Lung	177	0.006168	0.0522475	0.00221269	4184.87	0.0910884	cg25386639	36557309	1.465	0.809725	0.0550869	0.721501	0.772569	0.846382	0.89617	.	.	.	.
chr20_58813464_58813489	CA	LOC105372695;MIR296	intergenic	Colon, transverse	176	0.010909	0.0525404	0.00221274	4183.71	0.0930557	cg08042853	58786833	26.6435	0.899944	0.0410285	0.833252	0.86819	0.927828	0.967194	.	.	.	.
chr12_32142444_32142504	CTAT	BICD1	intronic	Colon, transverse	176	-0.002123	0.0525402	0.00221277	4183.77	0.0930557	cg12296286	32115840	26.634	0.154464	0.0806274	0.0398577	0.084557	0.21837	0.289836	BICD1;BICD1	NM_001003398;NM_001714	Body;Body	.
chr16_55293641_55293669	AAAG	IRX5;IRX6	intergenic	Lung	177	-0.00203	0.052247	0.0022128	4185.08	0.0910909	cg02316724	55294213	0.558	0.747414	0.0438444	0.673437	0.721288	0.775374	0.813945	.	.	.	.
chr17_29744860_29744902	GT	SSH2	intronic	Colon, transverse	176	-0.005469	0.0525398	0.00221286	4183.94	0.0930557	cg02320501	29761588	16.707	0.047592	0.0483714	0.0097289	0.0155213	0.0578074	0.147976	SSH2	NM_033389	Body	Island
chr12_6446776_6446800	CA	CD27-AS1	ncRNA_intronic	Colon, transverse	176	0.008753	0.0525398	0.00221288	4183.97	0.0930557	cg16770549	6469357	22.569	0.518877	0.056301	0.432507	0.480325	0.556931	0.614977	VAMP1;VAMP1;VAMP1	NM_199245;NM_014231;NM_016830	Body;Body;Body	N_Shore
chr2_1480559_1480605	AC	TPO	intronic	Lung	177	-0.001794	0.0522465	0.00221292	4185.3	0.0910917	cg05678658	1496345	15.763	0.650071	0.037479	0.587194	0.625838	0.675055	0.711162	TPO;TPO;TPO;TPO	NM_175719;NM_000547;NM_175721;NM_175722	Body;Body;Body;Body	.
chr7_55585197_55585245	GT	VOPP1;FKBP9P1	intergenic	Colon, transverse	176	0.003077	0.0525389	0.00221307	4184.33	0.0930615	cg00462416	55538712	46.509	0.889164	0.0740767	0.732687	0.860511	0.943399	0.972234	VOPP1;VOPP1;VOPP1;VOPP1	NM_001284284;NM_001284283;NM_001284282;NM_030796	TSS1500;TSS200;Body;Body	.
chr2_182503040_182503072	AC	PDE1A	intronic	Lung	177	0.002521	0.0522455	0.00221313	4185.7	0.0910985	cg23874746	182522288	19.232	0.841556	0.0408607	0.761799	0.823271	0.86767	0.899642	PDE1A;PDE1A	NM_005019;NM_001003683	1stExon;Body	.
chr17_34627467_34627505	GT	TMEM132E	intronic	Lung	177	-0.004895	0.0522452	0.00221321	4185.85	0.0910998	cg07053672	34630094	2.608	0.626416	0.0832783	0.382204	0.615582	0.667107	0.716306	TMEM132E	NM_001304438	Body	S_Shelf
chr4_41360026_41360058	GT	LIMCH1	intronic	Colon, transverse	176	0.003778	0.0525374	0.00221339	4184.94	0.0930691	cg09018824	41359902	0.14	0.757225	0.120289	0.540066	0.663439	0.852295	0.916798	LIMCH1;LIMCH1;LIMCH1	NM_001112718;NM_001112717;NM_014988	TSS1500;TSS1500;TSS1500	N_Shore
chr12_114684071_114684095	GA	TBX3	UTR5	Colon, transverse	176	0.024417	0.0525366	0.00221358	4185.31	0.093073	cg03051777	114693984	9.901	0.264886	0.103967	0.113714	0.192135	0.322408	0.46406	.	.	.	S_Shore
chr10_43367417_43367433	TA	RASGEF1A;FXYD4	intergenic	Colon, transverse	168	0.003164	0.0550046	0.00221365	4185.43	0.0930737	cg02923952	43322533	44.892	0.747118	0.135551	0.511635	0.635607	0.860582	0.915194	.	.	.	N_Shore
chr17_503581_503607	AA	RFLNB;VPS53	intergenic	Lung	177	-0.000477	0.0522421	0.0022139	4187.16	0.0911242	cg20417351	521118	17.524	0.69744	0.0736625	0.576765	0.647973	0.746778	0.818108	VPS53	NM_001128159	Body	.
chr11_45498881_45498957	CT	LINC02687;CHST1	intergenic	Colon, transverse	176	0.001808	0.0525345	0.00221404	4186.17	0.0930881	cg23441359	45468405	30.514	0.532911	0.0695749	0.42861	0.483001	0.578206	0.642349	.	.	.	.
chr2_234566865_234566895	TG	ARL4C;LINC01173	intergenic	Lung	177	0.016692	0.0522413	0.00221408	4187.49	0.0911294	cg03594311	234545219	21.661	0.0876762	0.0644233	0.0240202	0.0326773	0.125108	0.202231	.	.	.	.
chr7_2756605_2756629	CAAA	AMZ1;GNA12	intronic	Lung	177	0.015076	0.0522404	0.00221427	4187.86	0.0911356	cg05793240	2763319	6.702	0.6438	0.0594333	0.546712	0.602219	0.681155	0.735432	GNA12	NM_007353	Body	S_Shore
chr10_8161154_8161196	TTAT	GATA3;LINC00708	intergenic	Colon, transverse	174	0.002803	0.0531293	0.00221431	4186.67	0.0930965	cg07001508	8161928	0.753	0.955966	0.0166026	0.927328	0.950687	0.967062	0.975305	.	.	.	.
chr10_46295463_46295510	GTTAGAGTTAGA	ANTXRL	intronic	Colon, transverse	176	0.009258	0.0525331	0.00221434	4186.73	0.0930965	cg10430941	46285537	9.9495	0.706616	0.0754452	0.603422	0.656475	0.743498	0.861447	ANTXRL	NR_003601	TSS1500	S_Shore
chr5_173872589_173872635	AC	LINC01485;CPEB4	intergenic	Lung	177	-0.002662	0.052239	0.00221458	4188.45	0.0911444	cg26817086	173858789	13.823	0.812256	0.0666896	0.704964	0.766613	0.861802	0.915438	.	.	.	.
chr4_17751823_17751867	CA	FAM184B	intronic	Colon, transverse	176	-0.002143	0.0525319	0.00221461	4187.24	0.0931028	cg16449012	17780257	28.412	0.508133	0.0375891	0.450796	0.480743	0.532001	0.569064	FAM184B	NM_015688	Body	N_Shore
chr19_50862100_50862140	TTAAA	KLK3;KLK2	intergenic	Colon, transverse	175	-0.009381	0.0528281	0.00221465	4187.32	0.0931028	cg16742703	50854601	7.519	0.803122	0.0666456	0.689803	0.770798	0.846436	0.897636	KLK3;KLK3;KLK3;KLK3;KLK3	NM_001030050;NM_001648;NM_001030048;NM_001030047;NM_001030049	TSS1500;TSS1500;TSS1500;TSS1500;TSS1500	.
chr11_76800201_76800288	AAAG	TSKU;ACER3	intergenic	Colon, transverse	176	-0.000875	0.0525316	0.00221469	4187.39	0.0931028	cg01475325	76787657	12.5875	0.633428	0.0637965	0.548752	0.59174	0.670666	0.767585	TSKU	NM_015516	5'UTR	S_Shelf
chr22_29838203_29838228	GCC	ASCC2	UTR5	Colon, transverse	176	-0.004969	0.0525309	0.00221483	4187.67	0.0931069	cg03629740	29814252	23.9635	0.864907	0.0694385	0.726151	0.833161	0.915425	0.950196	ASCC2;ASCC2	NM_001242906;NM_032204	Body;Body	.
chr18_49499922_49499946	AATT	RPL17;LIPG	intergenic	Colon, transverse	176	0.005633	0.0525293	0.00221519	4188.34	0.0931197	cg00420193	49491548	8.386	0.315926	0.089775	0.17204	0.256313	0.382434	0.457246	RPL17;RPL17;RPL17;RPL17;RPL17;RPL17;RPL17;RPL17-C18orf32;RPL17;RPL17;RPL17-C18orf32;RPL17;RPL17;RPL17;RPL17;RPL17;RPL17;RPL17;RPL17-C18orf32;SNORD58A	NM_000985;NM_001035006;NM_001199344;NM_001199343;NM_001199342;NM_001199341;NM_001199340;NM_001199356;NM_001199345;NM_000985;NM_001199356;NM_001035006;NM_001199345;NM_001199344;NM_001199343;NM_001199342;NM_001199341;NM_001199340;NM_001199355;NR_002571	Body;Body;Body;Body;Body;Body;Body;5'UTR;5'UTR;ExonBnd;ExonBnd;ExonBnd;ExonBnd;ExonBnd;ExonBnd;ExonBnd;ExonBnd;ExonBnd;1stExon;TSS1500	N_Shore
chr5_5482775_5482811	AC	ICE1	intronic	Lung	177	-0.008178	0.0522317	0.00221621	4191.51	0.0912011	cg20772375	5495246	12.453	0.806486	0.0556798	0.712552	0.767492	0.849066	0.889424	.	.	.	Island
chr5_172736100_172736138	CA	NEURL1B;LOC101928093	intergenic	Colon, transverse	176	0.004947	0.0525241	0.00221635	4190.54	0.0931666	cg05471721	172687363	48.756	0.819997	0.0372518	0.764133	0.794974	0.845743	0.87977	NEURL1B;NEURL1B;NEURL1B	NM_001142651;NM_001308178;NM_001308177	3'UTR;3'UTR;3'UTR	S_Shore
chr15_48542781_48542829	TG	FBN1	intronic	Lung	177	-0.004712	0.0522305	0.00221648	4192.04	0.0912046	cg13831575	48542219	0.586	0.580672	0.0871804	0.427167	0.538471	0.631628	0.709678	FBN1	NM_000138	Body	.
chr1_23869233_23869276	GGAA	FUCA1	upstream	Colon, transverse	176	-0.003328	0.0525222	0.00221677	4191.32	0.0931819	cg04372863	23902410	33.1555	0.946596	0.0195638	0.909999	0.937172	0.961058	0.973947	CNR2	NM_001841	5'UTR	N_Shore
chr3_191330296_191330328	AC	CCDC50;UTS2B	intronic	Lung	177	-0.010714	0.0522285	0.00221693	4192.88	0.0912139	cg16616101	191290811	39.501	0.587322	0.120403	0.395945	0.505788	0.671794	0.76854	UTS2B	NM_198152	5'UTR	.
chr1_7281799_7281844	TG	CAMTA1	intronic	Lung	177	-0.004465	0.0522282	0.002217	4193.01	0.0912139	cg01542727	7303204	21.3825	0.501806	0.0663255	0.404396	0.45374	0.545319	0.618008	CAMTA1	NM_015215	Body	.
chr7_55564243_55564267	TC	VOPP1	intronic	Colon, transverse	176	-0.003343	0.0525207	0.0022171	4191.94	0.0931925	cg24780509	55574212	9.957	0.225168	0.0899548	0.0904349	0.161014	0.286825	0.368963	.	.	.	S_Shore
chr22_22685938_22685986	GACCCTGG	GGTLC2;MIR650	intergenic	Colon, transverse	176	-0.022092	0.0525206	0.00221712	4191.98	0.0931925	cg20304048	22693023	7.061	0.379207	0.085246	0.2343	0.33264	0.419265	0.538059	.	.	.	.
chr12_30734849_30734887	AC	CAPRIN2	intronic	Lung	177	0.00105	0.0522274	0.00221718	4193.35	0.0912194	cg10747028	30719488	15.38	0.958269	0.0145301	0.936279	0.950257	0.968714	0.976518	CAPRIN2;CAPRIN2;CAPRIN2;CAPRIN2;CAPRIN2	NR_038177;NM_023925;NM_001002259;NM_001206856;NM_032156	Body;Body;Body;Body;Body	.
chr19_52691130_52691154	TC	ZNF83	upstream	Colon, transverse	176	-0.010388	0.0525199	0.00221726	4192.26	0.0931966	cg08318732	52689324	1.818	0.496985	0.128505	0.271848	0.416229	0.588067	0.699312	ZNF83	NR_003936	Body	N_Shore
chr6_33142801_33142823	AAGG	HCG24	upstream	Lung	177	-0.001168	0.0522257	0.00221755	4194.05	0.0912264	cg13478289	33164873	22.061	0.573656	0.0399418	0.511017	0.545658	0.598527	0.636814	COL11A2;COL11A2;COL11A2	NM_080679;NM_080681;NM_080680	Body;Body;Body	S_Shelf
chr12_96021666_96021702	AC	LTA4H	intronic	Lung	177	-0.004631	0.0522256	0.00221757	4194.09	0.0912264	cg18817487	95996365	25.319	0.0795164	0.0376048	0.0322227	0.0517878	0.103128	0.14638	HAL	NM_002108	TSS200	S_Shore
chr16_89426529_89426567	CA	ANKRD11	intronic	Colon, transverse	176	0.010876	0.0525165	0.00221803	4193.71	0.0932221	cg02184744	89414366	12.182	0.906246	0.0513579	0.811743	0.874468	0.946801	0.967596	ANKRD11;ANKRD11;ANKRD11;ANKRD11	NR_045839;NM_013275;NM_001256183;NM_001256182	Body;5'UTR;5'UTR;5'UTR	.
chr5_141809314_141809326	GA	ARAP3;PCDH1	intergenic	Colon, transverse	176	-0.008319	0.0525163	0.00221807	4193.78	0.0932221	cg05200768	141817048	7.728	0.548389	0.140372	0.337631	0.440007	0.638786	0.789625	.	.	.	.
chr11_65642901_65642929	TTTA	SIPA1	intronic	Lung	177	0.004613	0.0522233	0.00221808	4195.07	0.0912416	cg01180479	65607362	35.553	0.572722	0.0399378	0.511401	0.546521	0.594596	0.637394	MAP3K11	NM_002419	Body	Island
chr20_50028277_50028323	AC	SNAI1;TRERNA1	intergenic	Lung	177	-0.003979	0.052223	0.00221815	4195.2	0.0912416	cg06373086	50041627	13.327	0.522643	0.111587	0.325129	0.459382	0.593323	0.694783	TRERNA1	NR_051976	Body	.
chr8_70077812_70077848	TTTC	PRDM14;NCOA2	intergenic	Lung	177	0.001247	0.0522226	0.00221825	4195.37	0.0912435	cg26187308	70035205	42.625	0.0336371	0.0114658	0.0183343	0.0255234	0.0388672	0.0556016	.	.	.	S_Shore
chr3_71091097_71091131	TG	FOXP1	intronic	Colon, transverse	176	-0.004622	0.0525148	0.0022184	4194.4	0.0932338	cg26897607	71088362	2.752	0.884094	0.0677665	0.773104	0.843718	0.936698	0.984578	FOXP1;FOXP1;FOXP1;FOXP1;FOXP1;FOXP1;FOXP1	NM_001244815;NM_032682;NM_001244816;NM_001244814;NM_001244812;NM_001244810;NM_001244808	Body;Body;Body;Body;Body;Body;Body	.
chr2_152761249_152761267	TG	ARL6IP6	UTR3	Lung	177	-0.012269	0.0522214	0.00221849	4195.84	0.0912517	cg07346426	152730996	30.262	0.644564	0.0516324	0.560786	0.606785	0.678506	0.730235	ARL6IP6;ARL6IP6	NM_152522;NR_024526	Body;Body	.
chr8_41820327_41820379	TG	ANK1	intronic	Colon, transverse	176	0.001092	0.0525133	0.00221874	4195.05	0.0932462	cg00176210	41797449	22.904	0.431167	0.0608651	0.334294	0.393424	0.47637	0.515279	ANK1;ANK1;ANK1;ANK1;ANK1	NM_020476;NM_020475;NM_001142446;NM_020477;NM_000037	Body;Body;Body;Body;Body	Island
chr20_48904529_48904609	AAGA	PREX1;ARFGEF2	intergenic	Lung	177	0.007263	0.0522203	0.00221874	4196.31	0.091257	cg20882551	48920380	15.811	0.726754	0.0915894	0.547881	0.681278	0.78518	0.863321	ARFGEF2	NM_006420	TSS1500	N_Shore
chr11_115947249_115947336	AAGG	LINC00900;LINC02702	intergenic	Lung	177	0.002346	0.0522192	0.002219	4196.81	0.0912647	cg07547780	115939594	7.6985	0.490166	0.0633297	0.395797	0.447958	0.536282	0.602319	.	.	.	.
chr11_34539523_34539575	AC	ELF5;EHF	intergenic	Colon, transverse	176	0.002015	0.0525115	0.00221913	4195.8	0.0932565	cg09010340	34585316	45.767	0.796279	0.0581442	0.69782	0.758797	0.831212	0.894743	.	.	.	.
chr1_2160238_2160272	GT	PRKCZ	intronic	Lung	177	-0.008488	0.0522184	0.00221918	4197.14	0.0912701	cg07048210	2207796	47.541	0.698347	0.0791701	0.56429	0.64333	0.754237	0.8161	C1orf86	NM_001146310	TSS200	S_Shore
chr20_49597786_49597834	CA	PTGIS;B4GALT5	intergenic	Lung	177	-0.002434	0.0522177	0.00221932	4197.41	0.0912738	cg13867082	49604662	6.852	0.352798	0.0565462	0.274779	0.309033	0.389104	0.453501	.	.	.	.
chr4_98165610_98165680	GT	STPG2;RAP1GDS1	intergenic	Colon, transverse	176	0.001159	0.0525105	0.00221937	4196.24	0.0932616	cg18180107	98143422	22.223	0.0253724	0.0101237	0.0138532	0.0185942	0.0298955	0.0440411	C4orf37	NM_174952	TSS200	N_Shore
chr17_42057497_42057540	CG	ZNF385C	intronic	Lung	177	0.003886	0.0522173	0.00221942	4197.59	0.0912759	cg17672850	42054336	3.1825	0.307668	0.0358902	0.250817	0.284874	0.331491	0.361798	.	.	.	.
chr5_16442906_16442960	AC	LINC02150;ZNF622	intergenic	Colon, transverse	176	0.003437	0.0525099	0.00221948	4196.45	0.0932616	cg20338478	16428412	14.521	0.705735	0.0673148	0.604349	0.660435	0.752563	0.822403	LOC101929505	NR_104625	Body	.
chr1_172181375_172181413	AC	DNM3	intronic	Colon, transverse	175	0.001165	0.0528056	0.00221959	4196.67	0.0932616	cg26633191	172147945	33.449	0.952602	0.0153352	0.921014	0.945278	0.962894	0.971621	DNM3;DNM3	NM_001136127;NM_015569	Body;Body	.
chr14_77269668_77269795	TC	NGB	intronic	Colon, transverse	176	0.000409	0.0525093	0.00221963	4196.73	0.0932616	cg22507304	77242846	26.8855	0.375742	0.0640805	0.275067	0.331182	0.423473	0.475515	TMEM63C	NM_020431	Body	.
chr22_17157085_17157113	AC	HDHD5	intronic	Colon, transverse	176	-0.001687	0.052509	0.00221969	4196.85	0.0932616	cg12373771	17120491	36.608	0.199153	0.0567441	0.0976101	0.163046	0.237087	0.28848	CECR6;CECR6	NM_031890;NM_001163079	1stExon;5'UTR	Island
chr2_239911680_239911698	GT	LOC150935;MIR4786	intergenic	Lung	177	-0.00648	0.0522153	0.00221986	4198.43	0.0912861	cg14113035	239929014	17.325	0.801646	0.0582115	0.709934	0.769798	0.841505	0.897594	.	.	.	Island
chr22_42889373_42889399	AC	PACSIN2	intronic	Colon, transverse	176	0.002262	0.0525079	0.00221994	4197.32	0.0932654	cg06099359	42896333	6.947	0.945615	0.0225382	0.91123	0.938117	0.959244	0.967102	PACSIN2;PACSIN2;PACSIN2	NM_001184971;NM_001184970;NM_007229	Body;Body;Body	.
chr19_53980057_53980085	GT	CACNG8	intronic	Lung	177	-0.007127	0.052215	0.00221994	4198.58	0.0912874	cg15778434	53989860	9.789	0.513831	0.0535566	0.430213	0.477657	0.547669	0.600634	.	.	.	N_Shore
chr2_169793418_169793463	CG	PHOSPHO2-KLHL23;SSB	intergenic	Lung	177	-0.000959	0.052213	0.00222038	4199.4	0.0912971	cg20225648	169825777	32.3365	0.956806	0.0156786	0.928499	0.948026	0.968461	0.977411	METTL5;METTL5;METTL5	NM_014168;NM_001293187;NM_001293186	TSS1500;TSS1500;TSS1500	N_Shore
chr19_49164682_49164725	CTTG	TRPM4	intronic	Lung	177	-0.016174	0.0522128	0.00222042	4199.48	0.0912971	cg01367324	49155884	8.8195	0.52257	0.0616055	0.418856	0.47746	0.566023	0.62189	HRC	NM_002152	TSS1500	N_Shore
chr20_2352173_2352201	AA	TGM3;TGM6	intergenic	Colon, transverse	176	-0.000417	0.052505	0.00222057	4198.52	0.0932817	cg26872089	2400590	48.403	0.861119	0.0281214	0.81862	0.838956	0.880272	0.907488	TGM6	NM_198994	Body	N_Shelf
chr6_147165943_147165981	AC	LUADT1;STXBP5-AS1	ncRNA_intronic	Lung	177	-0.00764	0.0522117	0.00222067	4199.96	0.0913036	cg14816421	147136219	29.743	0.86277	0.0475875	0.782503	0.836915	0.896369	0.923917	.	.	.	.
chr6_32155563_32155618	GT	PPT2-EGFL8	ncRNA_intronic	Colon, transverse	176	-0.002315	0.0525043	0.00222072	4198.8	0.093286	cg04770218	32169113	13.5225	0.933594	0.0293349	0.878538	0.918939	0.955791	0.971911	AGPAT1;AGPAT1	NM_032741;NM_006411	3'UTR;3'UTR	S_Shore
chr11_96148659_96148707	AC	MAML2	intronic	Lung	177	-0.001972	0.052211	0.00222082	4200.24	0.0913075	cg23581811	96132653	16.03	0.8476	0.0462622	0.76553	0.828975	0.876888	0.901808	MAML2	NM_032427	Body	.
chr10_112310638_112310690	AC	GUCY2GP	ncRNA_intronic	Lung	177	-0.001677	0.0522108	0.00222088	4200.35	0.0913079	cg01378456	112356947	46.283	0.944629	0.0260664	0.898047	0.930542	0.964344	0.97793	GUCY2G	NR_028134	TSS1500	.
chr5_33720284_33720312	CA	ADAMTS12	intronic	Lung	177	0.003036	0.0522099	0.00222106	4200.7	0.0913136	cg21716865	33764937	44.639	0.950345	0.0244262	0.910963	0.940598	0.965542	0.977987	ADAMTS12	NM_030955	Body	.
chr4_185379812_185379834	TC	LRP2BP	intronic	Colon, transverse	176	-0.01071	0.0525024	0.00222114	4199.6	0.0932995	cg02359511	185425002	45.179	0.806179	0.0600246	0.709337	0.771719	0.847035	0.887202	UFSP2;UFSP2	NR_028085;NM_018359	Body;Body	N_Shore
chr4_16094108_16094170	GA	PROM1;TAPT1	intergenic	Colon, transverse	176	0.001277	0.0525004	0.00222159	4200.45	0.0933123	cg13117948	16084428	9.711	0.828681	0.114991	0.636063	0.759118	0.93187	0.964085	PROM1;PROM1	NM_001145847;NM_001145848	TSS1500;TSS1500	S_Shore
chr2_26300135_26300151	AT	HADHB;ADGRF3	intergenic	Colon, transverse	175	0.008098	0.0527961	0.00222169	4200.64	0.0933142	cg06634179	26319175	19.032	0.859363	0.0366891	0.804879	0.830801	0.884052	0.919173	GPR113;GPR113;GPR113	NM_001145169;NM_001145168;NM_153835	TSS200;TSS200;Body	.
chr11_94707214_94707284	CT	LOC105369438	ncRNA_intronic	Colon, transverse	176	-0.00333	0.0524994	0.00222181	4200.86	0.0933142	cg22978904	94707447	0.198	0.653982	0.189861	0.295131	0.53302	0.804181	0.910611	.	.	.	.
chr2_7665622_7665664	CA	LOC100506274;LOC101929551	intergenic	Lung	177	-0.006927	0.0522066	0.00222181	4202.12	0.0913386	cg09561662	7665665	0.022	0.935342	0.0313376	0.871979	0.925019	0.954676	0.96737	.	.	.	.
chr1_204637645_204637693	GT	LRRN2	intronic	Colon, transverse	176	-0.00821	0.0524993	0.00222185	4200.93	0.0933142	cg19908827	204622377	15.292	0.637805	0.0941973	0.497767	0.571888	0.693912	0.804149	LRRN2;LRRN2	NM_006338;NM_201630	5'UTR;5'UTR	.
CSTB	CGCGGGGCGGGG	CSTB	upstream	Colon, transverse	176	0.08287	0.0524991	0.00222189	4201	0.0933142	cg14583312	43741392	35.069	0.163466	0.136661	0.0406949	0.0638792	0.236822	0.440958	PDXK	NM_003681	Body	.
chr21_43776442_43776478	GCGCGGGGCGGG	CSTB	upstream	Colon, transverse	176	0.08287	0.0524991	0.00222189	4201	0.0933142	cg14583312	43741392	35.068	0.163466	0.136661	0.0406949	0.0638792	0.236822	0.440958	PDXK	NM_003681	Body	.
chr19_55641169_55641239	GGCCGG	ZNF580	UTR5	Lung	177	-0.006351	0.0522061	0.00222193	4202.33	0.0913412	cg06564837	55639990	1.214	0.5734	0.0457437	0.4939	0.54752	0.599088	0.649873	ZNF580	NM_207115	TSS1500	N_Shore
chr21_42069229_42069267	AC	UMODL1	intronic	Colon, transverse	176	-0.003646	0.0524984	0.00222205	4201.31	0.093319	cg17874808	42052071	17.177	0.810082	0.0822845	0.668364	0.772435	0.858369	0.908	.	.	.	.
chr19_576962_576978	TG	BSG	intronic	Colon, transverse	176	0.006663	0.0524974	0.00222226	4201.71	0.0933237	cg16010433	588603	11.633	0.172442	0.043465	0.104867	0.140594	0.203285	0.243555	HCN2	NM_001194	TSS1500	Island
chr10_99967668_99967698	GT	DNMBP	intronic	Colon, transverse	176	-0.013642	0.0524969	0.00222236	4201.91	0.0933259	cg00763762	99973705	6.022	0.983988	0.0518654	0.98232	0.98749	0.992021	0.99386	DNMBP	NM_015221	5'UTR	.
chr1_231950204_231950248	TG	TSNAX-DISC1	ncRNA_intronic	Colon, transverse	176	-0.00446	0.0524964	0.00222248	4202.13	0.0933288	cg24348980	231937647	12.579	0.647901	0.0770394	0.552378	0.610619	0.691103	0.765347	DISC1-IT1;DISC1;DISC1;DISC1;DISC1;DISC1;DISC1;DISC1;DISC1;DISC1;TSNAX-DISC1	NR_126441;NM_001164547;NM_001164546;NM_001164542;NM_001164541;NM_001164538;NM_018662;NM_001164540;NM_001012957;NM_001164537;NR_028393	Body;Body;Body;Body;Body;Body;Body;Body;Body;Body;Body	.
chr17_75589192_75589225	GGC	MYO15B	exonic	Lung	175	0.003368	0.0527924	0.0022225	4203.43	0.0913625	cg07989917	75632475	43.2665	0.870644	0.0315263	0.813134	0.850402	0.893699	0.919372	SMIM5;RECQL5	NM_001162995;NM_004259	TSS1500;Body	S_Shore
chr5_118829723_118829753	TG	LINC02215;DTWD2	intergenic	Colon, transverse	176	0.002756	0.0524959	0.00222259	4202.33	0.0933298	cg23541568	118786697	43.041	0.884942	0.0660227	0.751377	0.843562	0.934161	0.956473	.	.	.	.
chr6_134882034_134882076	AC	LOC101928304;ALDH8A1	intergenic	Lung	177	-0.038415	0.0522029	0.00222263	4203.67	0.0913643	cg22676075	134882475	0.42	0.39657	0.276871	0.110273	0.155261	0.654335	0.927987	.	.	.	.
chr6_24964147_24964179	TG	RIPOR2	intronic	Lung	177	0.002078	0.0522021	0.00222281	4204	0.0913675	cg06826240	24926801	37.362	0.954113	0.030134	0.889852	0.943836	0.975368	0.984732	FAM65B;FAM65B	NM_001286445;NM_001286446	Body;Body	.
chr1_16166149_16166249	CCAT	EPHA2;ARHGEF19	intergenic	Lung	177	0.002022	0.0522017	0.0022229	4204.18	0.0913681	cg02905053	16206039	39.84	0.959517	0.0501527	0.838654	0.944567	0.991862	0.99516	ARHGEF19	NM_153213	Body	N_Shore
chr2_222284612_222284642	GT	PAX3	intronic	Lung	177	0.003136	0.0522013	0.00222298	4204.33	0.0913687	cg20923619	222302561	17.934	0.0550937	0.0129945	0.0371305	0.0450368	0.062702	0.0762098	CCDC140	NM_153038	5'UTR	Island
chr15_78536298_78536330	AC	HYKK	UTR3	Colon, transverse	176	0.009064	0.0524938	0.00222306	4203.22	0.0933405	cg08426200	78509938	26.376	0.572702	0.0850049	0.441665	0.516038	0.638807	0.700126	AGPHD1;AGPHD1	NM_001083612;NM_001013619	5'UTR;5'UTR	S_Shore
chr22_24807888_24807912	GT	SGSM1	intronic	Lung	177	0.005727	0.0522	0.00222328	4204.89	0.0913774	cg12143126	24835275	27.375	0.561713	0.0570643	0.476923	0.524719	0.599285	0.646008	SGSM1;SGSM1;SGSM1;SGSM1	NM_133454;NM_001039948;NM_001098498;NM_001098497	Body;Body;Body;Body	.
chr1_207648174_207648204	AC	CR1L	intronic	Colon, transverse	176	-0.014031	0.0524922	0.00222341	4203.88	0.0933525	cg00613827	207672592	24.403	0.0942546	0.130212	0.0235734	0.0313412	0.0608991	0.426378	CR1L	NM_175710	Body	S_Shelf
chr19_48908721_48908763	GT	NUCB1	intronic	Colon, transverse	176	-0.006234	0.0524921	0.00222344	4203.94	0.0933525	cg17863274	48896447	12.295	0.164114	0.0814776	0.0620933	0.100607	0.219687	0.316518	TULP2	NM_003323	Body	N_Shelf
chr9_133565839_133565875	CA	ADAMTSL2	intronic	Lung	177	0.004744	0.0521987	0.00222357	4205.45	0.0913851	cg14527034	133588090	22.233	0.931286	0.0210237	0.889535	0.919893	0.946546	0.958293	.	.	.	S_Shore
chr15_56902129_56902161	AGGA	LOC145783	ncRNA_intronic	Colon, transverse	176	0.003755	0.0524902	0.00222386	4204.73	0.0933629	cg07806103	56917484	15.339	0.823073	0.0712132	0.694601	0.784182	0.87555	0.916745	TCF12;TCF12;TCF12;TCF12;LOC145783	NM_207038;NM_207037;NM_207036;NM_003205;NR_015419	TSS1500;TSS1500;TSS1500;TSS1500;Body	N_Shore
chr11_13921382_13921419	CA	LINC02683	downstream	Colon, transverse	176	0.00264	0.0524902	0.00222386	4204.74	0.0933629	cg03699072	13880793	40.6075	0.758969	0.0504469	0.676349	0.726612	0.792047	0.840978	.	.	.	.
chr18_78518468_78518544	GA	LINC01029;SALL3	intergenic	Colon, transverse	176	-0.001126	0.05249	0.0022239	4204.81	0.0933629	cg23697136	78501747	16.759	0.835259	0.0468922	0.758603	0.806455	0.867758	0.902229	.	.	.	N_Shore
chr6_73352500_73352555	TAATCCCAGCTACTCACCCA	DPPA5	downstream	Colon, transverse	176	0.012522	0.0524898	0.00222395	4204.9	0.0933629	cg02447304	73314905	37.6225	0.344206	0.117403	0.139974	0.275537	0.425014	0.543427	.	.	.	Island
chr8_100176813_100176829	CTCTC	SPAG1	intronic	Colon, transverse	176	0.002444	0.0524897	0.00222398	4204.96	0.0933629	cg15776067	100184663	7.842	0.917596	0.0300114	0.865412	0.902321	0.940159	0.958646	SPAG1;SPAG1	NM_003114;NM_172218	Body;Body	.
chr6_41721372_41721404	AC	TFEB	intronic	Colon, transverse	176	0.006011	0.052489	0.00222414	4205.26	0.0933658	cg23594693	41736232	14.844	0.430342	0.0435177	0.36248	0.404677	0.454814	0.497002	TFEB;TFEB;TFEB	NM_001167827;NM_007162;NM_001167827	5'UTR;TSS1500;1stExon	S_Shore
chr17_74647488_74647524	TG	LOC101928343;RAB37	intergenic	Lung	177	0.003677	0.052196	0.00222417	4206.57	0.0914065	cg12552889	74670866	23.36	0.868908	0.0593069	0.750631	0.832354	0.910766	0.950914	RAB37	NM_175738	TSS1500	N_Shore
chr6_159717897_159717927	TG	SOD2	intronic	Colon, transverse	176	-0.002358	0.0524887	0.00222419	4205.35	0.0933658	cg20340146	159751789	33.877	0.952045	0.0179166	0.91917	0.942706	0.964616	0.975486	WTAP	NM_004906	Body	.
chr14_103710853_103710883	AC	XRCC3	intronic	Colon, transverse	176	0.001986	0.0524887	0.0022242	4205.38	0.0933658	cg13617904	103716608	5.74	0.0456312	0.0202071	0.0157414	0.0328966	0.0557238	0.0866248	ZFYVE21;XRCC3;XRCC3;XRCC3	NM_024071;NM_001100118;NM_001100119;NM_005432	Body;TSS1500;TSS1500;TSS1500	Island
chr3_3116223_3116243	ATT	IL5RA;TRNT1	intergenic	Lung	177	0.003285	0.0521954	0.00222431	4206.85	0.0914095	cg21594961	3111232	5.001	0.342427	0.139736	0.150989	0.252198	0.411111	0.60571	IL5RA;IL5RA;IL5RA;IL5RA;IL5RA;IL5RA	NM_175728;NM_175725;NM_175726;NM_000564;NM_175724;NM_175727	TSS1500;TSS1500;TSS1500;TSS1500;TSS1500;TSS1500	.
chr1_20750322_20750378	AC	HP1BP3	intronic	Lung	177	0.001002	0.052195	0.0022244	4207.02	0.0914111	cg03626238	20715904	34.446	0.732479	0.0415196	0.668033	0.704593	0.758074	0.800441	KIF17;KIF17	NM_001122819;NM_020816	Body;Body	N_Shore
chr13_44703207_44703267	TG	LINC00407;LINC00330	intergenic	Lung	177	-0.002783	0.0521948	0.00222445	4207.1	0.0914111	cg06160092	44703678	0.441	0.82785	0.0513615	0.751161	0.795765	0.867707	0.907435	.	.	.	.
chr11_119683573_119683609	GT	NECTIN1	intronic	Lung	177	0.002842	0.0521941	0.0022246	4207.39	0.0914152	cg06391300	119729582	45.991	0.111094	0.0175953	0.0808872	0.100794	0.121292	0.136063	PVRL1;PVRL1;PVRL1	NM_203286;NM_002855;NM_203285	TSS1500;TSS1500;TSS1500	S_Shore
chr13_114141266_114141282	CA	RASA3;CDC16	intergenic	Lung	177	0.004371	0.0521936	0.0022247	4207.59	0.0914176	cg02987912	114118023	23.251	0.963284	0.016181	0.946278	0.958139	0.971924	0.979641	RASA3	NM_007368	Body	S_Shelf
chr17_67816305_67816345	GT	NOL11;BPTF	intergenic	Lung	177	-0.005965	0.0521929	0.00222486	4207.88	0.0914199	cg21491806	67855988	39.663	0.346457	0.0673552	0.232188	0.306209	0.392997	0.449559	BPTF;BPTF	NM_004459;NM_182641	Body;Body	.
chr10_97037048_97037098	TG	SLIT1	intronic	Lung	177	0.003926	0.0521926	0.00222494	4208.03	0.0914212	cg07692568	97067762	30.689	0.914962	0.0417704	0.848036	0.881599	0.951036	0.973655	SLIT1	NM_003061	Body	.
chr16_285925_285958	CCCAAC	PDIA2	intronic	Lung	177	-0.002437	0.0521922	0.00222502	4208.18	0.0914226	cg00508131	283153	2.7885	0.568335	0.0491103	0.500532	0.53407	0.60184	0.644264	PDIA2;PDIA2	NM_006849;NM_006849	5'UTR;1stExon	N_Shore
chr1_154581771_154581807	AATC	ADAR	downstream	Lung	177	0.00452	0.0521905	0.00222541	4208.92	0.0914367	cg12392557	154578387	3.402	0.521938	0.0621417	0.428017	0.476363	0.560312	0.627659	CHRNB2	NM_000748	3'UTR	.
chr12_132584819_132584852	AC	FBRSL1	UTR3	Colon, transverse	176	0.002836	0.0524831	0.00222544	4207.72	0.0934116	cg20531039	132555072	29.7635	0.461408	0.0316573	0.411686	0.445993	0.480702	0.504703	FBRSL1	NM_001142641	Body	N_Shore
chr18_795912_795944	AC	YES1	intronic	Lung	177	0.003663	0.0521901	0.00222549	4209.07	0.0914379	cg14676794	832384	36.456	0.435688	0.0725437	0.330338	0.388659	0.472134	0.56186	.	.	.	.
chr9_132632241_132632298	AC	DDX31	intronic	Colon, transverse	176	-0.000621	0.052482	0.00222569	4208.19	0.0934191	cg13444518	132591386	40.8835	0.299538	0.10981	0.141565	0.212493	0.373494	0.48591	.	.	.	S_Shore
chr21_44373539_44373636	CTGCATTATATGCGAC	TRPM2	intronic	Colon, transverse	176	-0.006039	0.0524818	0.00222572	4208.25	0.0934191	cg05519994	44345528	28.0595	0.637453	0.039406	0.576145	0.610949	0.663034	0.706497	.	.	.	.
chr1_79020257_79020273	AC	ADGRL4;LINC01781	intergenic	Lung	177	0.003062	0.0521888	0.00222578	4209.63	0.0914481	cg26719105	79006838	13.427	0.267628	0.0398454	0.208689	0.238021	0.294139	0.33107	ADGRL4	NM_022159	TSS200	Island
chr1_236982706_236982732	TG	MTR;MT1HL1	intergenic	Lung	177	0.011284	0.0521884	0.00222588	4209.81	0.0914501	cg20601412	237005370	22.651	0.836588	0.0555948	0.740646	0.795638	0.875663	0.920515	MT1HL1	NM_001276687	TSS1500	.
chr7_137876331_137876369	GT	CREB3L2	UTR3	Colon, transverse	176	-0.012817	0.0524809	0.00222592	4208.63	0.0934207	cg22523050	137879466	3.116	0.584577	0.0968105	0.434522	0.520462	0.64984	0.731965	CREB3L2	NM_194071	3'UTR	.
chr18_59692956_59693004	CA	CCBE1	intronic	Colon, transverse	176	-0.004159	0.0524808	0.00222595	4208.7	0.0934207	cg23383775	59665805	27.175	0.517002	0.148941	0.222096	0.442445	0.619191	0.726531	CCBE1	NM_133459	Body	.
chr3_192853028_192853054	TC	MB21D2	intronic	Colon, transverse	176	-0.010694	0.0524802	0.00222608	4208.93	0.0934238	cg14194051	192830720	22.321	0.791555	0.0747577	0.658806	0.746354	0.847482	0.902266	MB21D2	NM_178496	Body	.
chr19_34594652_34594702	GT	SCGB1B2P	ncRNA_intronic	Lung	177	0.002783	0.0521863	0.00222634	4210.69	0.0914651	cg18862215	34594772	0.095	0.623498	0.0752178	0.504459	0.576847	0.671417	0.759453	SCGBL	NM_001025591	TSS200	.
chr17_28333072_28333106	AC	IFT20	intronic	Colon, transverse	176	0.002403	0.0524789	0.00222637	4209.47	0.0934338	cg11656552	28338222	5.133	0.718005	0.0379125	0.669478	0.693357	0.743105	0.769276	TNFAIP1	NM_021137	5'UTR	S_Shelf
chr14_22457174_22457206	CT	LOC105370401	ncRNA_intronic	Colon, transverse	176	-0.003937	0.0524779	0.00222659	4209.9	0.0934412	cg10684985	22478882	21.692	0.345395	0.0781167	0.219526	0.29403	0.39727	0.472231	.	.	.	.
chr6_45519774_45519837	GT	RUNX2	intronic	Colon, transverse	175	-0.003784	0.0527737	0.00222665	4210.01	0.0934416	cg18616266	45480496	39.3095	0.21727	0.0866096	0.0989625	0.156544	0.264988	0.36913	RUNX2;RUNX2;RUNX2	NM_001015051;NM_001024630;NM_001278478	Body;Body;Body	.
chr22_30308284_30308352	TGCC	TBC1D10A	intronic	Colon, transverse	176	-0.001243	0.0524773	0.00222673	4210.16	0.0934424	cg27184040	30275650	32.668	0.959726	0.018681	0.920657	0.949077	0.973341	0.984596	.	.	.	.
chr20_5202765_5202825	AC	CDS2;PROKR2	intergenic	Colon, transverse	176	0.00196	0.0524771	0.00222677	4210.23	0.0934424	cg14361862	5171776	31.019	0.716015	0.05821	0.618442	0.676931	0.75699	0.801592	CDS2	NM_003818	Body	.
chr11_36270137_36270164	AG	LDLRAD3;COMMD9	intergenic	Colon, transverse	176	0.000402	0.0524767	0.00222686	4210.41	0.0934442	cg08917985	36279096	8.9455	0.922989	0.055964	0.799156	0.902417	0.963149	0.981042	COMMD9;COMMD9;COMMD9;COMMD9	NM_001307937;NM_001101653;NM_014186;NM_001307932	Body;Body;Body;Body	.
chr8_21689230_21689286	CA	LOC101929172;GFRA2	intergenic	Colon, transverse	176	0.001684	0.0524736	0.00222755	4211.71	0.0934628	cg22326417	21686370	2.888	0.730838	0.0418216	0.666447	0.70572	0.756723	0.79626	.	.	.	.
chr10_71584542_71584574	TG	CDH23	intronic	Colon, transverse	176	-0.002043	0.0524733	0.00222761	4211.83	0.0934633	cg02490024	71597898	13.34	0.85307	0.0514148	0.77217	0.81929	0.88758	0.944085	CDH23;CDH23;CDH23;CDH23;CDH23	NM_001171932;NM_052836;NM_001171931;NM_001171930;NM_022124	Body;Body;Body;Body;Body	.
chr10_3168915_3168965	AC	PITRM1	intronic	Colon, transverse	176	-0.000617	0.05247	0.00222836	4213.25	0.0934836	cg12241532	3119925	49.015	0.943711	0.0203345	0.910765	0.93532	0.957903	0.96942	PFKP	NM_002627	Body	S_Shore
chr10_122779503_122779533	TG	DMBT1L1	ncRNA_intronic	Colon, transverse	176	-0.006683	0.0524699	0.00222838	4213.27	0.0934836	cg14250450	122819028	39.51	0.712106	0.0644358	0.582697	0.671679	0.755547	0.802431	.	.	.	S_Shore
chr6_114341589_114341605	CG	HDAC2-AS2	downstream	Colon, transverse	176	0.016451	0.0524698	0.00222839	4213.31	0.0934836	cg18406000	114329446	12.151	0.608077	0.0953589	0.457738	0.541702	0.673899	0.763849	.	.	.	.
chr4_5883655_5883679	AC	CRMP1	intronic	Lung	177	-0.001874	0.0521756	0.00222874	4215.22	0.0915534	cg12773394	5891238	7.571	0.0529382	0.0184436	0.0288815	0.0396773	0.0629493	0.0845995	CRMP1	NM_001014809	Body	N_Shore
chr16_89435796_89435834	CA	LOC101927817	ncRNA_intronic	Colon, transverse	176	-0.001912	0.0524674	0.00222893	4214.33	0.0935028	cg08046466	89458217	22.402	0.96886	0.0145703	0.941672	0.961795	0.979874	0.986011	ANKRD11;ANKRD11;ANKRD11;ANKRD11	NR_045839;NM_013275;NM_001256183;NM_001256182	Body;5'UTR;5'UTR;5'UTR	.
chr19_48816779_48816823	TTTC	HSD17B14	intronic	Lung	177	0.003885	0.0521744	0.002229	4215.71	0.0915564	cg25146575	48793430	23.371	0.787777	0.0555315	0.701725	0.75507	0.824371	0.892233	.	.	.	N_Shore
chr17_40522189_40522239	TG	TNS4;CCR7	intergenic	Lung	177	0.005064	0.0521741	0.00222908	4215.86	0.0915576	cg25936381	40501623	20.591	0.697281	0.0710971	0.581951	0.653484	0.747728	0.813112	TNS4	NM_032865	TSS200	.
chr17_80146727_80146788	GCCCGC	EIF4A3	intronic	Lung	177	0.003816	0.0521729	0.00222935	4216.37	0.0915666	cg03486834	80112222	34.5355	0.952932	0.0165014	0.934657	0.945875	0.961699	0.969725	GAA;GAA;GAA	NM_001079804;NM_001079803;NM_000152	Body;Body;Body	S_Shelf
chr20_44911135_44911179	AAAT	PABPC1L	intronic	Colon, transverse	176	0.002729	0.0524653	0.0022294	4215.21	0.0935197	cg09321205	44930921	19.764	0.951391	0.0194549	0.918777	0.940751	0.965247	0.977728	PABPC1L	NM_001124756	Body	.
chr6_25442468_25442484	TG	CARMIL1	intronic	Colon, transverse	176	-0.02018	0.0524649	0.00222949	4215.37	0.0935211	cg14271013	25407707	34.769	0.428979	0.0666831	0.330327	0.380858	0.477198	0.537352	LRRC16A;LRRC16A	NM_017640;NM_001173977	Body;Body	.
chr15_73341069_73341103	GT	HCN4	intronic	Lung	176	0.006635	0.0524643	0.00222962	4216.88	0.0915738	cg20037601	73359826	18.74	0.4302	0.0591901	0.351558	0.387684	0.466493	0.532563	HCN4	NM_005477	Body	.
chr7_38222141_38222185	CA	STARD3NL	intronic	Lung	177	0.004095	0.0521706	0.00222986	4217.33	0.0915816	cg17555660	38213698	8.465	0.965042	0.0505233	0.95265	0.964626	0.977319	0.98269	STARD3NL	NM_032016	Body	.
chr2_43638248_43638288	AC	PLEKHH2	intronic	Colon, transverse	176	0.003039	0.0524625	0.00223002	4216.38	0.0935393	cg18817560	43676550	38.282	0.0582872	0.0372424	0.0155586	0.0306968	0.0790978	0.114742	C1GALT1C1L;PLEKHH2	NM_001101330;NM_172069	TSS1500;Body	.
chr15_37111299_37111368	TC	MEIS2;TMCO5A	intergenic	Colon, transverse	176	-0.00117	0.0524616	0.00223022	4216.76	0.0935456	cg25381383	37102429	8.9045	0.0750833	0.0439816	0.0345477	0.047588	0.0864739	0.167645	MEIS2	NM_002399	TSS1500	S_Shore
chr11_132052773_132052803	TG	NTM	intronic	Lung	177	0.005282	0.0521687	0.00223028	4218.13	0.091591	cg15131519	132070408	17.62	0.632582	0.0351568	0.574604	0.609337	0.656555	0.687643	NTM;NTM;NTM;NTM	NM_001144059;NM_001048209;NM_001144058;NM_016522	Body;Body;Body;Body	.
chr16_11496888_11496932	TG	LOC400499	intronic	Colon, transverse	176	0.003395	0.0524613	0.0022303	4216.91	0.093546	cg25649478	11502061	5.151	0.760025	0.0476173	0.679498	0.73198	0.794771	0.831552	.	.	.	.
chr19_57104244_57104274	GTTTT	MIMT1;USP29	intergenic	Colon, transverse	176	0.006538	0.0524605	0.00223048	4217.25	0.0935483	cg04995311	57119078	14.819	0.824716	0.0766088	0.688359	0.784018	0.878246	0.9466	USP29	NM_020903	TSS1500	Island
chr14_90659213_90659231	TG	TTC7B	intronic	Colon, transverse	176	0.006489	0.05246	0.00223058	4217.44	0.0935505	cg04742977	90661116	1.894	0.640873	0.0856169	0.506269	0.573137	0.710088	0.769371	TTC7B	NM_001010854	Body	.
chr15_100364487_100364495	TA	SPATA41;CERS3-AS1	intergenic	Lung	175	-0.005567	0.0527545	0.00223091	4219.33	0.0916093	cg03479535	100349496	14.995	0.58849	0.0424229	0.520421	0.560433	0.619266	0.659624	FLJ42289;FLJ42289	NR_028139;NR_028140	Body;Body	N_Shore
chr1_224929878_224929942	GGCG	DNAH14	intronic	Lung	177	0.003393	0.0521659	0.00223092	4219.34	0.0916093	cg06435702	224928892	1.018	0.879828	0.0407631	0.803738	0.856303	0.909211	0.933963	DNAH14;DNAH14;DNAH14	NM_001373;NM_001145154;NM_144989	TSS1500;TSS1500;TSS1500	N_Shore
chr8_35719141_35719187	AC	UNC5D	intronic	Lung	177	0.007337	0.0521653	0.00223105	4219.59	0.0916127	cg22661129	35723197	4.033	0.974479	0.0686079	0.970006	0.982622	0.989777	0.992941	UNC5D	NM_080872	Body	.
chr22_42640350_42640394	TTAT	ATP5MGL	UTR5	Colon, transverse	176	-0.005279	0.0524563	0.00223142	4219.02	0.0935835	cg07677531	42649509	9.137	0.0172365	0.0182992	0.00834465	0.0122675	0.0183747	0.026781	CYB5R3	NM_000398	TSS200	Island
chr5_73541579_73541630	AC	BTF3;ANKRA2	intergenic	Colon, transverse	176	-0.003115	0.0524559	0.00223149	4219.16	0.0935844	cg17649772	73559067	17.4625	0.943716	0.033235	0.869671	0.930185	0.966146	0.977704	ANKRA2	NM_023039	Body	.
chr1_204939038_204939086	TG	NFASC	intronic	Lung	177	-0.000935	0.0521627	0.00223164	4220.7	0.0916328	cg25624478	204979454	40.392	0.971251	0.0100837	0.952568	0.966911	0.978203	0.983609	NFASC;NFASC;NFASC;NFASC	NM_001005388;NM_001160331;NM_015090;NM_001160332	Body;Body;Body;Body	N_Shelf
chr1_21323632_21323667	AAAAT	ECE1	intronic	Colon, transverse	176	-0.005653	0.0524549	0.00223172	4219.6	0.0935898	cg16416158	21325805	2.1555	0.658709	0.102928	0.469025	0.596975	0.731485	0.820528	ECE1	NM_001113348	Body	.
chr14_104820654_104820688	TG	LINC00638	upstream	Colon, transverse	176	-0.005675	0.0524548	0.00223174	4219.63	0.0935898	cg23987938	104829495	8.824	0.848734	0.0642049	0.736415	0.806499	0.899612	0.952566	.	.	.	S_Shore
chr2_188323650_188323688	TG	GULP1	intronic	Lung	177	0.00242	0.0521619	0.0022318	4221	0.0916374	cg00872532	188303721	19.948	0.948256	0.028438	0.88398	0.936577	0.967598	0.979052	GULP1	NM_016315	5'UTR	.
chr13_37127472_37127512	AC	CSNK1A1L;LINC01048	intergenic	Colon, transverse	176	0.005912	0.0524545	0.00223181	4219.76	0.0935898	cg03483427	37106656	20.836	0.904035	0.0687916	0.772179	0.868751	0.955658	0.977651	CSNK1A1L	NM_145203	TSS1500	.
chr19_1060195_1060207	TA	ABCA7	intronic	Colon, transverse	176	0.006482	0.0524545	0.00223182	4219.78	0.0935898	cg16260889	1071021	10.82	0.491526	0.0825649	0.332844	0.461134	0.547406	0.592022	HMHA1;HMHA1;HMHA1	NM_001282335;NM_001258328;NM_012292	TSS200;Body;Body	Island
chr14_21062708_21062746	GT	NDRG2	intronic	Colon, transverse	176	0.005591	0.0524535	0.00223204	4220.2	0.093597	cg04863145	21094738	32.011	0.274691	0.0983436	0.130347	0.202161	0.339706	0.449951	ZNF219;ZNF219;ZNF219	NM_016423;NM_001101672;NM_001102454	5'UTR;5'UTR;5'UTR	S_Shore
chr16_78989821_78989855	GT	WWOX	intronic	Colon, transverse	176	0.004767	0.0524531	0.00223213	4220.36	0.0935986	cg26581964	78990614	0.776	0.778496	0.0606698	0.687629	0.736255	0.81063	0.888267	WWOX;WWOX	NM_016373;NM_001291997	Body;Body	.
chr12_53689791_53689853	TTCC	ATP5MC2;CALCOCO1	intergenic	Colon, transverse	176	-0.001764	0.0524523	0.0022323	4220.69	0.0936038	cg08436681	53721539	31.717	0.965833	0.013178	0.946208	0.959116	0.974622	0.982342	CALCOCO1;CALCOCO1;CALCOCO1	NR_026554;NM_020898;NM_001143682	Body;Body;Body	.
chr1_64763917_64763955	AC	RAVER2	intronic	Colon, transverse	176	-0.001339	0.0524504	0.00223273	4221.51	0.0936198	cg09318880	64766499	2.563	0.971571	0.0114098	0.952946	0.964617	0.979466	0.984546	RAVER2	NM_018211	Body	.
chr6_41407855_41407897	GT	NCR2;LINC01276	intergenic	Lung	177	-0.005266	0.0521564	0.00223303	4223.34	0.0916813	cg02404974	41408557	0.681	0.702077	0.0595379	0.607331	0.663341	0.74056	0.804426	.	.	.	N_Shore
chr18_47919469_47919519	AC	SMAD2	intronic	Lung	177	0.002157	0.0521563	0.00223306	4223.39	0.0916813	cg20949826	47894380	25.114	0.61649	0.0552544	0.533799	0.57705	0.653703	0.702667	SMAD2;SMAD2;SMAD2	NM_005901;NM_001135937;NM_001003652	Body;Body;Body	.
chr2_15533679_15533729	GT	NBAS	intronic	Colon, transverse	176	0.002	0.0524476	0.00223334	4222.65	0.0936391	cg00549433	15560158	26.454	0.101621	0.0455971	0.0418142	0.068524	0.129262	0.179883	NBAS	NM_015909	Body	N_Shore
chr15_36883173_36883217	GT	LOC145845	ncRNA_intronic	Lung	177	-0.003003	0.0521549	0.00223338	4224	0.0916893	cg20546365	36887069	3.874	0.283946	0.0586939	0.195474	0.242479	0.326048	0.377333	LOC145845	NR_024264	TSS1500	N_Shore
chr5_139446465_139446587	TTTC	DNAJC18;ECSCR	intergenic	Lung	177	0.002004	0.0521548	0.0022334	4224.03	0.0916893	cg07450552	139439730	6.796	0.199938	0.0852329	0.053462	0.135581	0.261513	0.332012	DNAJC18	NM_152686	TSS1500	.
chr7_98353961_98354006	AATAA	BAIAP2L1	intronic	Lung	176	0.025453	0.0524471	0.00223346	4224.14	0.0916896	cg08684580	98399954	45.9705	0.19506	0.0911062	0.0869357	0.130728	0.235943	0.382475	BAIAP2L1	NM_018842	Body	N_Shore
chr1_183752674_183752704	TC	RGL1	intronic	Lung	177	0.002179	0.0521542	0.00223353	4224.27	0.0916905	cg24826444	183755699	3.01	0.864524	0.0366076	0.808876	0.841204	0.889508	0.921382	RGL1;RGL1;RGL1	NM_015149;NM_001297670;NM_001297669	Body;Body;Body	.
chr2_1850182_1850252	CCTT	MYT1L	intronic	Colon, transverse	176	0.004286	0.0524465	0.00223359	4223.12	0.0936465	cg05313794	1841694	8.523	0.710803	0.0616641	0.617467	0.671771	0.750979	0.805029	MYT1L	NM_015025	Body	N_Shore
chr9_89729779_89729814	GT	UNQ6494;LOC101927847	intergenic	Colon, transverse	176	0.006496	0.0524464	0.00223361	4223.18	0.0936465	cg24522373	89716894	12.9025	0.867802	0.0532642	0.785445	0.834349	0.900733	0.95338	UNQ6494	NR_024280	Body	.
chr8_123167991_123168062	AC	TBC1D31;FAM83A	intergenic	Colon, transverse	176	-0.002084	0.0524448	0.00223396	4223.83	0.0936569	cg26820168	123205656	37.6295	0.438109	0.0574901	0.350924	0.401461	0.475799	0.525481	FAM83A;FAM83A	NM_032899;NM_207006	Body;Body	N_Shore
chr7_73866553_73866605	CCAT	TMEM270	downstream	Lung	177	-0.0051	0.0521522	0.00223398	4225.13	0.0917071	cg08665162	73861250	5.329	0.930935	0.0262395	0.886311	0.915185	0.950165	0.965094	WBSCR28	NM_182504	1stExon	.
chr22_22312845_22312891	GT	BMS1P20	ncRNA_intronic	Lung	177	0.002103	0.0521519	0.00223406	4225.28	0.0917083	cg09806188	22318277	5.409	0.947719	0.0281042	0.900294	0.938173	0.964627	0.976553	BMS1P20	NR_027293	Body	.
chr19_2587862_2587890	GAAG	GNG7	intronic	Colon, transverse	176	-0.009331	0.0524444	0.00223407	4224.04	0.0936594	cg14700108	2637724	49.848	0.847062	0.0517978	0.766681	0.809262	0.884743	0.930903	GNG7	NM_052847	5'UTR	.
chr17_50130668_50130697	CA	SAMD14	upstream	Colon, transverse	176	0.008056	0.0524414	0.00223472	4225.27	0.0936785	cg15756653	50166022	35.3395	0.70835	0.0818127	0.564845	0.653951	0.765178	0.826722	SGCA;SGCA;SGCA;SGCA	NM_000023;NM_001135697;NM_001135697;NM_000023	5'UTR;5'UTR;1stExon;1stExon	.
chr5_142327402_142327449	ATTC	SPRY4-AS1	ncRNA_intronic	Colon, transverse	176	0.005434	0.0524409	0.00223485	4225.52	0.0936818	cg26209730	142295085	32.3405	0.910272	0.0346351	0.868382	0.897002	0.929912	0.945699	.	.	.	.
chr2_115062128_115062178	TG	DPP10	intronic	Lung	177	-0.005719	0.0521465	0.00223525	4227.54	0.0917533	cg06873461	115064607	2.454	0.828276	0.0573986	0.725643	0.798567	0.86803	0.901265	DPP10	NM_020868	Body	.
chr20_16670313_16670344	CTTTT	KIF16B;SNRPB2	intergenic	Lung	175	-0.007859	0.0527324	0.0022358	4228.58	0.091772	cg03868582	16672046	1.7175	0.620943	0.103449	0.430703	0.556776	0.692633	0.776877	.	.	.	.
chr7_65739231_65739275	GA	LOC441242	ncRNA_intronic	Colon, transverse	176	0.001164	0.0524366	0.00223581	4227.33	0.0937177	cg23162571	65731795	7.458	0.19747	0.0593669	0.099719	0.153263	0.242027	0.287782	.	.	.	.
chr15_98888438_98888466	GT	IGF1R	intronic	Lung	177	-0.006057	0.0521422	0.00223624	4229.4	0.0917879	cg05855048	98907018	18.566	0.335435	0.057808	0.246841	0.298541	0.365313	0.438449	IGF1R;IGF1R	NM_000875;NM_001291858	Body;Body	.
chr7_27152077_27152145	GT	HOXA-AS3	ncRNA_intronic	Colon, transverse	176	-0.001862	0.0524329	0.00223662	4228.86	0.0937394	cg19183743	27148401	3.71	0.295118	0.0580791	0.212687	0.261702	0.320279	0.364659	HOXA6	NM_024014	TSS1500	S_Shore
chr1_68133044_68133083	GCA	GNG12-AS1	ncRNA_intronic	Colon, transverse	176	-0.002373	0.0524313	0.00223699	4229.56	0.0937507	cg23057841	68121569	11.4945	0.872509	0.0492535	0.785483	0.840212	0.910793	0.944593	GNG12-AS1;WLS	NR_040077;NM_001002292	Body;Body	.
chr17_82117743_82117763	AACA	CCDC57	intronic	Lung	177	-0.003557	0.0521381	0.00223714	4231.11	0.091823	cg20798760	82128594	10.841	0.921706	0.0214588	0.888259	0.907089	0.937753	0.951399	CCDC57;CCDC57	NM_198082;NM_198082	ExonBnd;Body	S_Shore
chr17_1779479_1779514	AAAAC	SMYD4	UTR3	Colon, transverse	176	-0.003835	0.0524303	0.0022372	4229.96	0.0937574	cg11692409	1761887	17.6095	0.677098	0.0562687	0.587267	0.638331	0.717877	0.756192	SERPINF1	NM_002615	TSS200	.
chr22_25803967_25804009	AC	MYO18B	intronic	Lung	177	-0.006846	0.0521378	0.00223721	4231.23	0.0918237	cg07133197	25780774	23.214	0.814623	0.0570334	0.712744	0.775736	0.854077	0.900204	MYO18B	NM_032608	Body	.
chr11_85818656_85818700	CTAT	SYTL2;CCDC83	intergenic	Lung	177	-0.010668	0.0521373	0.00223732	4231.45	0.0918244	cg14728969	85855297	36.619	0.142924	0.0455147	0.0710112	0.115931	0.169992	0.224001	CCDC83;CCDC83;CCDC83;CCDC83	NM_173556;NM_001286159;NM_173556;NM_001286159	1stExon;1stExon;5'UTR;5'UTR	Island
chr17_60102709_60102730	GGC	LOC653653	ncRNA_exonic	Lung	176	-0.019207	0.0524283	0.00223766	4232.08	0.0918341	cg14550519	60102665	0.0545	0.107443	0.0783074	0.0320717	0.0477947	0.156026	0.259735	LOC653653	NR_027408	Body	.
chr8_54483829_54483897	TTCC	SOX17;RP1	intergenic	Lung	177	-0.007599	0.0521348	0.00223789	4232.53	0.0918398	cg06616729	54466688	17.175	0.123303	0.0813535	0.0265999	0.0602183	0.169888	0.28986	.	.	.	Island
chr22_42500547_42500567	GGGGC	SERHL	upstream	Lung	177	-0.001071	0.0521343	0.002238	4232.74	0.0918424	cg03794214	42516011	15.454	0.81306	0.0474236	0.735598	0.782819	0.843018	0.883251	RRP7A	NM_015703	Body	S_Shore
chr2_73193728_73193819	AAAG	RAB11FIP5;NOTO	intergenic	Colon, transverse	176	0.00135	0.0524256	0.00223825	4231.95	0.0937932	cg23237183	73202663	8.8895	0.0617598	0.0311439	0.0297198	0.040279	0.0701491	0.128752	NOTO;NOTO	NM_001134462;NM_001134462	1stExon;5'UTR	Island
chr15_65422519_65422557	AC	IGDCC4	intronic	Lung	177	0.001571	0.052133	0.0022383	4233.3	0.0918505	cg20312821	65377225	45.313	0.0299272	0.0112671	0.0158861	0.0226297	0.0348096	0.0526935	IGDCC3	NM_004884	Body	Island
chr4_38615991_38616013	GT	KLF3-AS1	ncRNA_intronic	Lung	177	-0.008324	0.0521327	0.00223837	4233.43	0.0918513	cg09963123	38663033	47.031	0.184534	0.0526174	0.0970396	0.150485	0.220961	0.268695	FLJ13197;KLF3	NR_026804;NM_016531	Body;TSS1500	Island
chr15_84906528_84906576	TTTC	SLC28A1	intronic	Lung	177	0.001097	0.0521319	0.00223855	4233.77	0.0918547	cg08128000	84915180	8.628	0.435594	0.0671543	0.319239	0.3949	0.489062	0.532079	SLC28A1;SLC28A1;SLC28A1	NM_004213;NM_001287761;NM_001287762	Body;Body;Body	.
chr9_91174238_91174272	AG	LINC00484	ncRNA_intronic	Lung	177	0.008601	0.0521319	0.00223855	4233.77	0.0918547	cg26475909	91159744	14.511	0.614804	0.0881576	0.485743	0.548318	0.670082	0.764926	.	.	.	N_Shore
chr1_36402886_36402899	TA	LSM10;OSCP1	intergenic	Colon, transverse	161	0.000529	0.0572403	0.00223863	4232.67	0.0938071	cg10768502	36398789	4.1035	0.971491	0.0112362	0.950329	0.965555	0.979692	0.986183	LSM10	NM_032881	TSS1500	S_Shore
chr3_157528463_157528513	AC	VEPH1;SLC66A1L	intergenic	Colon, transverse	176	-0.004276	0.0524236	0.00223872	4232.83	0.0938085	cg02298721	157542804	14.316	0.226398	0.0808296	0.100265	0.174442	0.276715	0.374845	PQLC2L;PQLC2L;PQLC2L;PQLC2L;PQLC2L	NM_001243729;NM_001130002;NM_001099777;NM_001130001;NR_024016	TSS1500;TSS1500;TSS1500;TSS1500;TSS1500	N_Shore
chr2_30938359_30938408	CT	GALNT14	intronic	Colon, transverse	176	-0.003748	0.0524225	0.00223894	4233.25	0.0938144	cg03442269	30959195	20.8115	0.311118	0.0910377	0.181206	0.241916	0.358015	0.478474	GALNT14	NM_024572	Body	.
chr2_66432767_66432821	AC	MEIS1-AS3	ncRNA_intronic	Colon, transverse	176	-0.005551	0.0524225	0.00223896	4233.28	0.0938144	cg10835286	66430781	2.013	0.226559	0.0775486	0.103894	0.168244	0.2847	0.346718	.	.	.	N_Shelf
chr8_143516525_143516567	CA	ZC3H3	intronic	Lung	177	-0.002377	0.05213	0.00223897	4234.56	0.0918679	cg22312904	143557090	40.544	0.608933	0.0448296	0.54	0.584754	0.635171	0.673093	GSDMD;GSDMD	NM_024736;NM_001166237	TSS1500;5'UTR	N_Shore
chr12_9283455_9283487	AC	LOC642846	upstream	Colon, transverse	176	-0.013728	0.0524221	0.00223904	4233.44	0.0938159	cg06477090	9273289	10.182	0.9409	0.0701958	0.843113	0.937506	0.978315	0.987432	.	.	.	.
chr5_3595714_3595787	GCGG	IRX1	upstream	Lung	172	0.002262	0.053625	0.00223913	4234.87	0.0918726	cg20929275	3608637	12.8865	0.949107	0.0252213	0.900747	0.932288	0.967712	0.981002	.	.	.	S_Shore
chr19_17225440_17225460	CT	OCEL1	upstream	Colon, transverse	176	-0.000871	0.0524212	0.00223924	4233.81	0.0938183	cg01263077	17205491	19.959	0.0940064	0.0283321	0.053816	0.0750325	0.108414	0.141143	MYO9B;MYO9B	NM_001130065;NM_004145	Body;Body	N_Shore
chr17_48214921_48214969	AAAAT	SKAP1	intronic	Colon, transverse	173	0.004486	0.0533185	0.00223924	4233.81	0.0938183	cg20190649	48178071	36.874	0.880763	0.0753613	0.72848	0.84426	0.94037	0.961397	SKAP1;SKAP1	NM_003726;NM_001075099	Body;Body	.
chr2_65604955_65605039	AG	SPRED2;MIR4778	intergenic	Colon, transverse	176	-0.003183	0.0524211	0.00223926	4233.85	0.0938183	cg08599288	65605594	0.597	0.898496	0.0659324	0.816099	0.881346	0.937336	0.961439	.	.	.	.
chr19_3869056_3869117	CCCGC	ZFR2	upstream	Colon, transverse	176	0.001344	0.0524209	0.00223932	4233.96	0.0938183	cg09556749	3880616	11.5295	0.0451284	0.0182701	0.0224231	0.0341856	0.0508208	0.0806686	ATCAY;MIR1268A	NM_033064;NR_031672	TSS200;Body	N_Shore
chr8_143366508_143366532	AC	RHPN1-AS1	downstream	Colon, transverse	176	-0.011196	0.0524203	0.00223945	4234.2	0.0938183	cg11291802	143379978	13.458	0.799014	0.06386	0.697825	0.752566	0.845197	0.908305	RHPN1;RHPN1	NM_052924;NM_052924	ExonBnd;Body	Island
chr15_96348281_96348311	GT	NR2F2;SPATA8-AS1	intergenic	Colon, transverse	176	-0.004879	0.0524203	0.00223945	4234.21	0.0938183	cg24521756	96369510	21.214	0.62525	0.0695037	0.521908	0.587856	0.669528	0.72701	.	.	.	S_Shore
chr10_49009602_49009626	AAAAC	MIR4294;VSTM4	intergenic	Lung	177	0.009162	0.0521269	0.00223967	4235.89	0.0918929	cg10461784	49037340	27.726	0.855883	0.0549494	0.753586	0.829676	0.890679	0.933005	VSTM4	NM_001031746	Body	.
chr8_6892577_6892621	AC	DEFB1;DEFA6	intergenic	Lung	177	-0.002788	0.0521251	0.00224008	4236.67	0.0919037	cg00087696	6887908	4.691	0.845788	0.0461712	0.766054	0.819055	0.880979	0.913974	.	.	.	.
chr16_55486347_55486389	TG	MMP2	intronic	Lung	177	-0.001155	0.0521248	0.00224015	4236.8	0.0919045	cg08679252	55482193	4.175	0.667896	0.0656153	0.557247	0.627433	0.706529	0.776662	MMP2;MMP2;MMP2;MMP2;MMP2	NM_001302508;NM_001302510;NM_001302509;NM_004530;NM_001127891	5'UTR;5'UTR;5'UTR;Body;Body	S_Shelf
chr4_124958361_124958416	TG	ANKRD50;FAT4	intergenic	Colon, transverse	176	-0.004978	0.052416	0.00224041	4236.02	0.0938544	cg25968206	124954141	4.2475	0.772328	0.0809558	0.638331	0.71912	0.820131	0.90612	.	.	.	.
chr13_99945658_99945703	AAATA	LOC101927437	ncRNA_intronic	Colon, transverse	172	-0.000695	0.0536177	0.00224073	4236.63	0.0938638	cg16105906	99971966	26.2855	0.0637415	0.0235254	0.0332835	0.0485012	0.0763246	0.107354	ZIC5	NM_033132	TSS200	Island
chr1_67376703_67376717	GT	IL12RB2	intronic	Colon, transverse	176	0.006384	0.0524143	0.00224079	4236.74	0.0938641	cg19402268	67336877	39.833	0.951762	0.0314861	0.900899	0.940625	0.972539	0.98487	IL12RB2;IL12RB2;IL12RB2;IL12RB2;IL12RB2;IL12RB2	NR_047584;NR_047583;NM_001258214;NM_001258216;NM_001559;NM_001258215	Body;Body;Body;Body;Body;Body	.
chr5_42781555_42781593	CA	CCDC152	intronic	Lung	177	0.009463	0.0521214	0.0022409	4238.21	0.0919292	cg00875152	42772437	9.137	0.521846	0.0707972	0.415852	0.47312	0.579043	0.629345	CCDC152	NM_001134848	Body	.
chr15_55997448_55997484	AC	NEDD4;RFX7	intergenic	Lung	177	-0.004767	0.0521201	0.0022412	4238.79	0.0919397	cg13160251	55994377	3.089	0.225801	0.0781623	0.111515	0.170307	0.271436	0.352658	NEDD4	NM_006154	TSS1500	S_Shore
chr8_53644858_53644892	TC	LOC100507516;ATP6V1H	intergenic	Lung	177	0.004403	0.0521197	0.00224129	4238.96	0.0919415	cg17316073	53645039	0.164	0.862932	0.0631881	0.755293	0.820277	0.910742	0.953028	.	.	.	.
chr8_11326469_11326493	TTG	MTMR9	UTR3	Lung	177	0.009557	0.0521156	0.0022422	4240.68	0.0919673	cg02178032	11355915	29.434	0.920595	0.0501699	0.81474	0.902241	0.956174	0.973369	TDH	NR_001578	Body	.
chr11_111352963_111353056	AGGA	POU2AF1	UTR3	Colon, transverse	176	-0.001233	0.0524077	0.00224226	4239.53	0.0939175	cg15816948	111310171	42.8385	0.656102	0.153686	0.399563	0.546947	0.765071	0.893538	.	.	.	.
chr21_46116926_46116956	AC	COL6A2	intronic	Lung	177	0.00791	0.0521142	0.00224252	4241.29	0.0919761	cg05626165	46110263	6.678	0.913081	0.0527851	0.811903	0.882577	0.952891	0.972218	COL6A2;COL6A2;COL6A2	NM_058175;NM_001849;NM_058174	5'UTR;5'UTR;5'UTR	N_Shore
chr1_235862806_235862848	AC	LYST	intronic	Lung	177	-0.004465	0.0521142	0.00224253	4241.3	0.0919761	cg07291065	235842609	20.218	0.965279	0.0299325	0.921086	0.959723	0.98098	0.987871	LYST;LYST;LYST	NR_102436;NM_000081;NM_001301365	Body;5'UTR;5'UTR	.
chr18_63870653_63870699	AC	SERPINB7;SERPINB2	intergenic	Lung	177	-0.0032	0.0521131	0.00224277	4241.75	0.0919841	cg20875821	63890501	19.825	0.711821	0.0738936	0.592035	0.678263	0.757135	0.80201	SERPINB2;SERPINB2	NM_001143818;NM_002575	5'UTR;5'UTR	.
chr1_48166905_48166949	AC	SKINT1L	ncRNA_intronic	Colon, transverse	176	-0.001492	0.052405	0.00224286	4240.66	0.0939384	cg19377703	48207979	41.052	0.900094	0.0280784	0.856126	0.884015	0.917427	0.945927	.	.	.	.
chr2_112812179_112812227	CAGTAG	IL1A;IL1B	intergenic	Lung	177	0.002641	0.0521118	0.00224306	4242.3	0.0919938	cg20983042	112837386	25.183	0.966194	0.0150134	0.942346	0.959511	0.975848	0.984394	IL1B	NM_000576	TSS1500	.
chr4_41360026_41360058	GT	LIMCH1	intronic	Colon, transverse	176	0.001872	0.052404	0.0022431	4241.12	0.0939443	cg23425310	41359290	0.752	0.974387	0.0175578	0.953764	0.969789	0.984035	0.989197	LIMCH1;LIMCH1;LIMCH1;LIMCH1;LIMCH1	NM_001289124;NM_001112718;NM_001112717;NM_014988;NM_001289122	TSS1500;TSS1500;TSS1500;TSS1500;TSS1500	N_Shore
chr20_43499196_43499235	TTA	SRSF6;L3MBTL1	intergenic	Colon, transverse	161	-0.003524	0.0572172	0.0022434	4241.68	0.0939547	cg06362543	43507154	7.9385	0.501219	0.0946954	0.348039	0.443801	0.560476	0.667558	.	.	.	Island
chr1_21401829_21401877	AAAT	ECE1;NBPF3	intergenic	Lung	177	-0.005318	0.0521072	0.00224411	4244.29	0.0920272	cg06520829	21353616	48.237	0.914548	0.0337659	0.85835	0.893003	0.940278	0.958771	.	.	.	.
chr15_64713866_64713890	AC	OAZ2;RBPMS2	intergenic	Lung	177	0.004338	0.0521072	0.00224411	4244.3	0.0920272	cg19869369	64703735	10.143	0.650737	0.0466845	0.575276	0.619352	0.680677	0.726889	OAZ2;OAZ2	NM_002537;NM_001301302	TSS1500;TSS1500	S_Shore
chr19_45341554_45341578	GT	KLC3	intronic	Colon, transverse	176	-0.001499	0.0523992	0.00224417	4243.14	0.0939826	cg13668450	45341338	0.228	0.369071	0.0508014	0.276043	0.331409	0.406672	0.435522	KLC3	NM_177417	5'UTR	S_Shore
chr14_93066320_93066340	TG	ITPK1	intronic	Lung	177	0.003895	0.0521066	0.00224424	4244.54	0.0920304	cg10387497	93041324	25.006	0.948469	0.0177968	0.916037	0.937212	0.961395	0.971772	ITPK1;ITPK1;ITPK1	NM_001142594;NM_001142593;NM_014216	Body;Body;Body	.
chr17_48600991_48601019	GT	HOXB-AS3	ncRNA_intronic	Colon, transverse	176	-0.01118	0.0523988	0.00224426	4243.3	0.0939826	cg09704116	48589596	11.409	0.394274	0.0805738	0.274563	0.335752	0.441801	0.532988	LOC404266;LOC404266	NR_033201;NR_033202	TSS1500;TSS1500	N_Shelf
chr22_46671656_46671691	AAAAT	GRAMD4	intronic	Colon, transverse	176	0.00583	0.0523987	0.00224429	4243.37	0.0939826	cg05621596	46676146	4.4725	0.910596	0.0230657	0.87479	0.897563	0.925465	0.943506	GRAMD4	NM_015124	Body	N_Shelf
chr13_75480867_75480906	CA	TBC1D4	intronic	Lung	177	-0.005883	0.0521063	0.00224431	4244.66	0.0920311	cg16419027	75459203	21.6835	0.574714	0.0676323	0.476017	0.531209	0.606704	0.693384	TBC1D4;TBC1D4;TBC1D4	NM_014832;NM_001286658;NM_001286659	Body;Body;Body	.
chr1_2980993_2981083	AACAGGAGGTCTGGT	TTC34;ACTRT2	intergenic	Colon, transverse	176	0.005476	0.0523982	0.0022444	4243.58	0.0939841	cg15211996	3020204	39.166	0.571226	0.0727107	0.462324	0.521504	0.609321	0.717602	ACTRT2	NM_080431	TSS1500	N_Shore
chr19_12612410_12612438	TTTA	ZNF791	intronic	Colon, transverse	165	-0.009263	0.0558436	0.00224451	4243.79	0.0939847	cg15327851	12613924	1.5	0.409526	0.0831224	0.259836	0.356056	0.457993	0.540392	ZNF791	NM_153358	Body	S_Shelf
chr5_136365686_136365730	CA	TRPC7	upstream	Lung	177	0.007518	0.0521054	0.00224452	4245.06	0.0920359	cg00118989	136366106	0.398	0.392534	0.0733015	0.274382	0.339174	0.443717	0.509987	TRPC7;TRPC7;TRPC7	NM_001167577;NM_020389;NM_001167576	TSS1500;TSS1500;TSS1500	.
chr4_141088678_141088708	AC	RNF150	intronic	Colon, transverse	176	0.003079	0.0523958	0.00224493	4244.57	0.0939947	cg05212802	141132469	43.776	0.06971	0.0362948	0.0268394	0.0466225	0.0823265	0.155127	RNF150	NM_020724	1stExon	Island
chr17_18305486_18305509	CG	TOP3A	intronic	Colon, transverse	176	0.003444	0.0523957	0.00224495	4244.61	0.0939947	cg01612799	18259896	45.6015	0.918772	0.0420914	0.84653	0.893091	0.951245	0.970608	FLII;MIEF2;MIEF2;FLII;FLII;MIEF2	NM_001256264;NM_139162;NM_001144900;NM_002018;NM_001256265;NM_148886	TSS1500;TSS1500;TSS1500;TSS1500;TSS1500;TSS1500	S_Shore
chr2_25216225_25216304	GGCGCCC	LINC01381;DNMT3A	intergenic	Lung	175	0.011665	0.0526892	0.00224543	4246.78	0.0920651	cg23819440	25263861	47.5965	0.821411	0.0513188	0.718862	0.793379	0.857754	0.896164	DNMT3A;DNMT3A	NM_175629;NM_022552	Body;Body	.
chr1_26359821_26359886	CT	CRYBG2;ZNF683	intergenic	Colon, transverse	176	-0.003241	0.0523932	0.00224551	4245.67	0.0940147	cg19743891	26318082	41.7715	0.694773	0.113342	0.518618	0.625119	0.77668	0.879846	UBXN11;UBXN11;CD52	NM_145345;NM_145345;NM_001803	1stExon;5'UTR;Body	.
chr22_23695438_23695477	CTG	GUSBP11	ncRNA_exonic	Lung	177	0.007472	0.0521009	0.00224553	4246.98	0.0920655	cg19352682	23717531	22.0735	0.0260648	0.0325346	0.014412	0.0176174	0.0243828	0.0303316	LOC91316	NR_024448	TSS200	S_Shore
chr6_26139872_26139894	AC	H2AC6;H1-4	intergenic	Lung	177	-0.003895	0.0521007	0.00224556	4247.04	0.0920655	cg06035815	26189369	49.486	0.182271	0.0545238	0.104506	0.145435	0.215477	0.275235	HIST1H4D	NM_003539	TSS1500	S_Shore
chr21_36105597_36105706	AG	LOC100133286;LOC105369306	ncRNA_intronic	Lung	177	-0.004279	0.0521006	0.00224558	4247.07	0.0920655	cg25962889	36113148	7.4965	0.133706	0.113885	0.0291296	0.0408392	0.193157	0.383007	LOC100133286	NR_040084	Body	.
chr12_114684071_114684095	GA	TBX3	UTR5	Lung	177	0.012329	0.0520999	0.00224575	4247.39	0.0920684	cg09413529	114674420	9.663	0.417052	0.0477861	0.343086	0.388182	0.442519	0.493904	TBX3;TBX3	NM_005996;NM_016569	Body;Body	Island
chr19_36572718_36572742	TATC	ZNF529	intronic	Colon, transverse	176	0.003769	0.0523912	0.00224596	4246.52	0.0940251	cg21486913	36555680	17.05	0.943443	0.0242694	0.895069	0.930827	0.959803	0.970677	ZNF529;ZNF529;ZNF529	NM_001145650;NM_001145649;NM_020951	Body;Body;Body	.
chr11_1583879_1583917	GT	KRTAP5-AS1	ncRNA_intronic	Colon, transverse	176	-0.000529	0.0523911	0.00224598	4246.56	0.0940251	cg00554401	1597496	13.598	0.962554	0.0144583	0.936909	0.954552	0.972521	0.981698	HCCA2;KRTAP5-2;LOC338651;KRTAP5-2	NM_053005;NM_001004325;NR_021489;NM_001004325	Body;1stExon;Body;3'UTR	.
chr18_50959177_50959269	CTTT	ME2;ELAC1	intergenic	Colon, transverse	176	0.001308	0.0523907	0.00224608	4246.75	0.0940251	cg23708211	50987529	28.306	0.558512	0.1183	0.34485	0.487091	0.642115	0.730574	ELAC1	NM_018696	3'UTR	.
chr13_52897651_52897707	CTTT	PCDH8;OLFM4	intergenic	Colon, transverse	176	-0.002389	0.0523906	0.00224611	4246.8	0.0940251	cg19100266	52903502	5.823	0.919495	0.0571519	0.825937	0.895783	0.960156	0.978811	.	.	.	.
chr15_73372324_73372377	AC	HCN4;REC114	intergenic	Colon, transverse	176	-0.0038	0.0523903	0.00224617	4246.92	0.0940251	cg01796676	73387943	15.5925	0.864983	0.0390302	0.814209	0.844689	0.884836	0.922752	.	.	.	.
chr17_82844206_82844236	GT	TBCD	intronic	Colon, transverse	176	-0.002731	0.0523903	0.00224618	4246.93	0.0940251	cg04478075	82796109	48.112	0.895611	0.0484727	0.81039	0.853127	0.935369	0.958607	TBCD	NM_005993	Body	.
chr5_151616194_151616224	TTG	FAT2;SPARC	intergenic	Colon, transverse	176	-0.005437	0.0523897	0.0022463	4247.16	0.0940262	cg22669352	151645518	29.309	0.843085	0.0667437	0.733524	0.798448	0.884647	0.959418	.	.	.	.
chr14_95051641_95051681	GT	GSC-DT;DICER1	intergenic	Lung	177	0.005862	0.0520974	0.00224631	4248.45	0.0920874	cg23393637	95046758	4.903	0.720788	0.0372784	0.672872	0.706754	0.73878	0.771332	.	.	.	.
chr2_9718863_9718898	TTA	YWHAQ;TAF1B	intergenic	Lung	171	-0.007505	0.0539013	0.00224637	4248.56	0.0920874	cg19642408	9754206	35.3255	0.569916	0.0728521	0.448232	0.522572	0.616717	0.681324	.	.	.	.
chr15_77652483_77652531	GT	LINGO1	intronic	Lung	177	-0.002654	0.0520968	0.00224644	4248.71	0.0920874	cg06699146	77644985	7.522	0.525523	0.0409709	0.467512	0.497435	0.549076	0.596502	LINGO1-AS1;LINGO1;LINGO1;LINGO1;LINGO1;LINGO1;LINGO1;LINGO1;LINGO1;LINGO1;LINGO1;LINGO1	NR_045123;NM_001301200;NM_001301199;NM_001301198;NM_001301197;NM_001301195;NM_001301192;NM_001301191;NM_001301194;NM_001301189;NM_001301187;NM_001301186	Body;5'UTR;5'UTR;5'UTR;5'UTR;5'UTR;5'UTR;5'UTR;5'UTR;5'UTR;5'UTR;5'UTR	.
chr10_48291968_48291992	TTTC	FRMPD2;MAPK8	intergenic	Lung	177	-0.000351	0.0520957	0.0022467	4249.18	0.0920952	cg20274592	48288108	3.872	0.276445	0.0458257	0.196622	0.25254	0.307626	0.346517	.	.	.	.
chr7_2763191_2763231	AC	AMZ1;GNA12	intronic	Lung	177	0.00248	0.0520945	0.00224698	4249.71	0.0921047	cg00947599	2763063	0.148	0.501334	0.0808004	0.366947	0.441439	0.55201	0.622936	GNA12	NM_007353	Body	Island
chr8_142867394_142867428	TG	GML;CYP11B1	intergenic	Colon, transverse	176	-0.003421	0.0523848	0.0022474	4249.24	0.09407	cg04446786	142910178	42.767	0.564555	0.0337019	0.511884	0.540887	0.587301	0.619018	.	.	.	.
chr1_6471685_6471744	CCCCGC	PLEKHG5	intronic	Lung	177	0.003309	0.0520923	0.00224747	4250.65	0.0921231	cg04818845	6520107	48.3925	0.394872	0.0489176	0.319473	0.359871	0.423508	0.484615	PLEKHG5	NM_198681	TSS200	.
chr1_223719805_223719831	GT	CAPN2	intronic	Lung	177	0.0043	0.0520919	0.00224756	4250.81	0.0921245	cg26021849	223696098	23.72	0.558499	0.0854532	0.415569	0.503819	0.612957	0.688539	.	.	.	.
chr5_55591297_55591343	GT	PLPP1;SLC38A9	intergenic	Colon, transverse	176	0.002318	0.052384	0.00224758	4249.58	0.0940735	cg19673549	55620793	29.473	0.936666	0.0351774	0.8512	0.929653	0.958905	0.970931	.	.	.	.
chr9_79720377_79720425	GT	TLE4	intronic	Lung	177	0.012178	0.0520913	0.00224769	4251.05	0.0921278	cg00172982	79708063	12.338	0.983886	0.0514105	0.980977	0.987099	0.991932	0.994158	TLE4;TLE4;TLE4;TLE4;TLE4;TLE4	NR_104239;NM_001282748;NM_001282749;NM_001282753;NM_007005;NM_001282760	Body;Body;Body;Body;Body;Body	.
chr15_84847208_84847248	GA	ALPK3	intronic	Colon, transverse	176	-0.001807	0.0523835	0.00224769	4249.8	0.0940759	cg07251857	84816986	30.242	0.669523	0.0484775	0.581067	0.645704	0.697903	0.738704	ALPK3	NM_020778	1stExon	Island
chr17_79058986_79059022	TG	C1QTNF1;ENGASE	intergenic	Colon, transverse	176	-0.008288	0.0523833	0.00224774	4249.88	0.0940759	cg23182633	79034142	24.862	0.739911	0.083543	0.577843	0.699798	0.78837	0.851541	C1QTNF1;C1QTNF1;C1QTNF1;C1QTNF1;C1QTNF1	NM_198593;NM_153372;NM_030968;NM_198594;NR_049769	TSS200;5'UTR;5'UTR;5'UTR;Body	.
chr3_13427957_13427985	TAAA	NUP210;HDAC11-AS1	intergenic	Lung	177	-0.002516	0.0520907	0.00224783	4251.32	0.0921316	cg10962070	13451486	23.515	0.0672997	0.0218558	0.0402274	0.0527874	0.0802976	0.109523	.	.	.	.
chr2_168247544_168247562	CCG	STK39	UTR5	Lung	166	0.007106	0.0554946	0.00224815	4251.93	0.0921421	cg18147479	168248560	1.007	0.596981	0.0713225	0.48398	0.544551	0.642019	0.726887	STK39	NM_013233	TSS1500	S_Shore
chr1_30817370_30817402	GT	LAPTM5;LINC01778	intergenic	Colon, transverse	176	0.005678	0.0523811	0.00224823	4250.82	0.0940925	cg19308769	30817003	0.383	0.547222	0.0634341	0.448959	0.508228	0.579563	0.646454	.	.	.	.
chr12_108859300_108859356	CTTC	SSH1;DAO	intergenic	Colon, transverse	176	-0.005525	0.0523807	0.00224832	4250.98	0.0940939	cg03868278	108861571	2.243	0.940183	0.0400578	0.866278	0.927023	0.967067	0.981461	.	.	.	S_Shelf
chr17_2017682_2017706	AC	RTN4RL1	intronic	Colon, transverse	176	0.002792	0.0523792	0.00224865	4251.61	0.0941058	cg26389570	2017401	0.293	0.852882	0.0289109	0.807411	0.834191	0.872444	0.900158	RTN4RL1	NM_178568	Body	.
chr11_10556700_10556752	CCTT	IRAG1-AS1	ncRNA_intronic	Colon, transverse	176	-0.008297	0.0523782	0.00224888	4252.04	0.0941132	cg08670210	10541750	14.976	0.835068	0.0764306	0.703805	0.779181	0.897465	0.942217	RNF141;MRVI1-AS1;MRVI1-AS1;MRVI1-AS1;MRVI1-AS1	NM_016422;NR_046375;NR_046374;NR_034094;NR_034093	TSS1500;Body;Body;Body;Body	S_Shore
chr3_159994579_159994617	GT	IL12A-AS1	ncRNA_intronic	Lung	177	0.01429	0.0520851	0.00224909	4253.71	0.0921774	cg03759346	160026277	31.679	0.379271	0.10138	0.1967	0.311023	0.449827	0.53619	.	.	.	.
chr4_6032660_6032700	ACAAA	JAKMIP1	intronic	Lung	177	-0.011144	0.0520848	0.00224915	4253.82	0.0921774	cg16253663	5988863	43.817	0.756444	0.0521483	0.66737	0.727512	0.794001	0.8313	C4orf50	NM_207405	TSS1500	.
chr8_32554915_32554929	TC	NRG1	intronic	Lung	177	0.009252	0.0520846	0.00224921	4253.94	0.0921774	cg02238064	32555199	0.277	0.510414	0.056025	0.418573	0.471311	0.550835	0.598349	NRG1;NRG1;NRG1;NRG1;NRG1;NRG1;NRG1;NRG1;NRG1;NRG1;NRG1;NRG1	NM_013962;NM_004495;NM_001160007;NM_001160002;NM_001160005;NM_013958;NM_001160008;NM_001160004;NM_013960;NM_013964;NM_013956;NM_013957	Body;Body;Body;Body;Body;Body;Body;Body;Body;Body;Body;Body	.
chr2_231176642_231176678	AC	PSMD1;ARMC9	intergenic	Lung	177	-0.011049	0.0520845	0.00224924	4253.99	0.0921774	cg21826307	231130886	45.774	0.836007	0.0898581	0.666749	0.776087	0.906784	0.953859	PSMD1;PSMD1;PSMD1	NR_034059;NM_001191037;NM_002807	Body;Body;Body	.
chr10_115035034_115035106	AC	LINC02626;ATRNL1	intergenic	Colon, transverse	176	-0.001277	0.052376	0.00224939	4253.01	0.0941326	cg05995801	114993600	41.47	0.952261	0.023218	0.906031	0.939152	0.967632	0.983294	LOC102724589	NR_120677	TSS1500	.
chr6_170281880_170281920	ATGA	DLL1	downstream	Lung	177	0.004076	0.0520834	0.00224947	4254.43	0.0921814	cg00356645	170285141	3.241	0.860162	0.0348678	0.793067	0.840097	0.88421	0.905519	DLL1	NM_005618	Body	S_Shore
chr8_101156922_101156964	GT	FLJ42969;ZNNT1	intergenic	Lung	177	0.005283	0.0520834	0.00224948	4254.45	0.0921814	cg06626315	101181099	24.156	0.873838	0.0774688	0.727068	0.84035	0.933252	0.956615	.	.	.	.
chr15_29591835_29591898	AGA	FAM189A1;LOC100130111	intergenic	Colon, transverse	176	0.002747	0.052375	0.0022496	4253.4	0.0941359	cg08904058	29567223	24.6435	0.706524	0.0655412	0.576471	0.678095	0.750767	0.784722	FAM189A1	NM_015307	Body	N_Shelf
chr18_2960174_2960218	TG	LPIN2	intronic	Colon, transverse	176	-0.004779	0.0523748	0.00224965	4253.5	0.0941359	cg27246827	2998129	37.933	0.705291	0.092442	0.566495	0.652149	0.760645	0.861289	LPIN2	NM_014646	5'UTR	.
chr17_78353007_78353058	GCGGCC	LINC01993;SOCS3	intergenic	Colon, transverse	176	-0.011509	0.0523747	0.00224967	4253.53	0.0941359	cg27206407	78353008	0.0245	0.0531561	0.0601852	0.0165326	0.0222827	0.0585823	0.182567	.	.	.	Island
chr1_16037991_16038059	AC	CLCNKA;CLCNKB	intergenic	Lung	177	0.002947	0.0520824	0.00224971	4254.88	0.092187	cg06521827	16019939	18.086	0.401802	0.0702686	0.298179	0.357147	0.44275	0.521827	HSPB7	NM_014424	TSS1500	.
chr2_73089882_73089916	AC	RAB11FIP5	intronic	Lung	177	0.003658	0.0520823	0.00224972	4254.89	0.092187	cg16523076	73050376	39.523	0.921402	0.0247618	0.882352	0.905327	0.939604	0.956064	SFXN5	NM_144579	Body	.
chr1_26206481_26206509	AAAG	CATSPER4;ZPLD2P	intergenic	Lung	177	-0.001237	0.0520809	0.00225004	4255.51	0.0921937	cg03340041	26170900	35.595	0.779143	0.0348676	0.714321	0.75962	0.802069	0.828752	.	.	.	S_Shore
chr19_51360766_51360788	TC	ETFB	intronic	Lung	177	-0.003199	0.0520808	0.00225007	4255.57	0.0921937	cg05630016	51312027	48.75	0.0425512	0.0171978	0.0227197	0.0292862	0.0509798	0.0753743	IGLON5	NM_001101372	Body	Island
chr1_41327006_41327091	AAAG	SCMH1;FOXO6	intergenic	Lung	177	0.001448	0.0520804	0.00225015	4255.72	0.0921949	cg03962019	41342193	15.1445	0.564569	0.0533601	0.485769	0.527628	0.595209	0.659681	.	.	.	.
chr9_36164611_36164636	AC	GLIPR2	downstream	Lung	177	0.001225	0.0520802	0.0022502	4255.81	0.0921949	cg19472903	36136620	28.0035	0.0596865	0.0126388	0.042863	0.0505281	0.0665933	0.0811871	GLIPR2;GLIPR2;GLIPR2;GLIPR2;GLIPR2;GLIPR2;GLIPR2;GLIPR2;GLIPR2;GLIPR2;GLIPR2;GLIPR2;GLIPR2;GLIPR2;GLIPR2	NM_022343;NM_001287012;NM_001287011;NM_001287010;NM_022343;NM_001287012;NM_001287011;NM_001287010;NM_001287014;NM_001287013;NR_104641;NR_104640;NR_104639;NR_104638;NR_104637	5'UTR;5'UTR;5'UTR;5'UTR;1stExon;1stExon;1stExon;1stExon;TSS200;TSS200;Body;Body;Body;Body;Body	Island
chr17_76671393_76671419	GT	LOC105274304	upstream	Colon, transverse	176	0.006329	0.0523724	0.0022502	4254.54	0.0941499	cg25638604	76627545	43.861	0.638627	0.0495529	0.560348	0.603419	0.672848	0.712727	ST6GALNAC1;ST6GALNAC1;ST6GALNAC1	NM_001289107;NR_110309;NM_018414	Body;Body;Body	.
chr3_9640523_9640559	AG	LHFPL4;MTMR14	intergenic	Lung	177	-0.002828	0.0520799	0.00225026	4255.93	0.0921955	cg26104077	9681842	41.301	0.829935	0.0424655	0.764783	0.798452	0.864807	0.899185	MTMR14;MTMR14;MTMR14	NM_022485;NM_001077525;NM_001077526	Body;Body;Body	.
chr11_45691580_45691616	CT	MIR7154	downstream	Lung	177	0.004862	0.0520796	0.00225033	4256.05	0.0921961	cg06988933	45677843	13.755	0.615386	0.0472383	0.543285	0.587434	0.64679	0.688954	.	.	.	.
chr1_181030495_181030529	AC	STX6;MR1	intergenic	Colon, transverse	176	-0.003668	0.0523715	0.0022504	4254.91	0.094156	cg01040850	181033533	3.021	0.7281	0.0623385	0.629134	0.690146	0.765844	0.835339	MR1	NM_001531	TSS1500	.
chr1_19647850_19647903	GT	MICOS10-NBL1;NBL1	intronic	Colon, transverse	176	-0.003421	0.0523711	0.00225049	4255.09	0.0941579	cg10741760	19665531	17.6545	0.0970202	0.0475011	0.0419539	0.0569513	0.13114	0.180744	HTR6;HTR6	NM_000871;NM_000871	5'UTR;1stExon	Island
chr18_7117873_7117900	CCCCG	LAMA1	upstream	Colon, transverse	175	-0.011536	0.0526653	0.00225077	4255.62	0.0941674	cg14950072	7118123	0.2365	0.240294	0.0776615	0.135169	0.190619	0.284134	0.383048	LAMA1	NM_005559	TSS1500	Island
chr16_2144874_2144929	GCCGGCCCCC	MIR3180-5;RAB26	intergenic	Colon, transverse	176	0.004008	0.0523695	0.00225085	4255.76	0.0941685	cg01964795	2192895	47.9935	0.95028	0.0160745	0.923058	0.941745	0.960397	0.973319	CASKIN1	NM_020764	Body	N_Shelf
chr20_13165099_13165121	AC	SPTLC3	UTR3	Lung	177	-0.027628	0.0520757	0.00225123	4257.75	0.0922289	cg15993408	13157083	8.027	0.958725	0.0814504	0.735075	0.973829	0.983314	0.988178	SPTLC3	NM_018327	Body	.
chr5_81274615_81274653	AC	CKMT2-AS1	ncRNA_intronic	Lung	177	0.007596	0.0520755	0.00225127	4257.83	0.0922289	cg25553841	81254472	20.162	0.886685	0.0450199	0.806726	0.856803	0.91856	0.950385	RNU5E;RNU5D;CKMT2;CKMT2;CKMT2	NR_002754;NR_002755;NM_001099735;NM_001099736;NM_001825	Body;Body;Body;Body;Body	.
chr22_23695438_23695477	CTG	GUSBP11	ncRNA_exonic	Lung	177	0.004684	0.0520741	0.00225159	4258.43	0.0922397	cg15295963	23717545	22.0875	0.0225057	0.0212879	0.0125534	0.0159904	0.0218023	0.0322534	LOC91316	NR_024448	TSS200	S_Shore
chr19_38226503_38226539	AC	DPF1	intronic	Lung	177	-0.002175	0.0520733	0.00225176	4258.77	0.0922414	cg27110831	38224723	1.798	0.0597354	0.0181973	0.0352568	0.0476246	0.0702651	0.0927157	DPF1;DPF1;DPF1;DPF1	NM_001135156;NM_004647;NM_001135155;NM_001289978	5'UTR;TSS1500;TSS1500;TSS1500	S_Shore
chr17_76337423_76337449	AAC	PRPSAP1	intronic	Lung	177	-0.013722	0.0520731	0.0022518	4258.83	0.0922414	cg18532554	76299751	37.685	0.853551	0.0498325	0.776702	0.819311	0.890124	0.933192	QRICH2;QRICH2	NR_130649;NM_032134	Body;Body	.
chr2_75804342_75804370	GT	GCFC2;LRRTM4	intergenic	Lung	177	-0.007855	0.052073	0.00225182	4258.88	0.0922414	cg03368481	75787353	17.003	0.865	0.0406408	0.792883	0.843403	0.893146	0.921524	.	.	.	.
chr13_27886335_27886363	GT	PLUT	ncRNA_intronic	Colon, transverse	176	0.000802	0.0523644	0.00225199	4257.93	0.0942061	cg17352152	27917272	30.923	0.0333746	0.012083	0.0194544	0.0256106	0.0385194	0.0550727	.	.	.	N_Shore
chr12_54058950_54058990	GT	FLJ12825	ncRNA_intronic	Lung	177	-0.002042	0.0520722	0.002252	4259.21	0.0922466	cg18843682	54031372	27.598	0.120653	0.0337201	0.069076	0.0992328	0.140801	0.179214	HOXC4;HOXC5	NM_014620;NR_003084	5'UTR;Body	Island
chr12_54427675_54427710	GT	LOC102724050	ncRNA_intronic	Colon, transverse	176	-0.005395	0.0523638	0.00225213	4258.18	0.0942088	cg25516577	54428289	0.5965	0.573378	0.0906126	0.435079	0.505933	0.631703	0.739122	LOC102724050;LOC102724050;LOC102724050	NR_120488;NR_120487;NR_120486	Body;Body;Body	.
chr17_44819659_44819703	AAAT	GJC1	intronic	Colon, transverse	176	0.002151	0.0523631	0.00225229	4258.49	0.0942123	cg08898873	44830117	10.436	0.0417271	0.0144646	0.0266785	0.0321323	0.0468803	0.0662924	GJC1;GJC1;GJC1	NM_005497;NM_001080383;NM_005497	1stExon;5'UTR;5'UTR	Island
chr2_64864626_64864678	AC	LINC01800	upstream	Colon, transverse	176	-0.002895	0.0523617	0.0022526	4259.08	0.0942195	cg13740050	64864573	0.079	0.433604	0.0493273	0.356112	0.403848	0.465841	0.51336	LOC101927438	NR_110224	TSS1500	N_Shore
chr1_56928894_56928930	CA	C8B	downstream	Colon, transverse	176	0.007808	0.0523613	0.00225269	4259.24	0.0942205	cg16811321	56910839	18.073	0.76635	0.081344	0.641978	0.718422	0.812269	0.901413	C8A	NM_000562	Body	.
chr19_40513020_40513111	GGC	SPTBN4	exonic	Colon, transverse	174	0.001664	0.0529537	0.00225308	4259.98	0.0942348	cg06054552	40554658	41.5925	0.323526	0.0346245	0.268438	0.29777	0.346903	0.382237	SPTBN4;SPTBN4	NM_025213;NM_020971	Body;Body	Island
chr2_171801907_171801950	TG	SLC25A12	intronic	Lung	177	-0.002691	0.0520673	0.00225312	4261.33	0.0922864	cg04807228	171772235	29.6935	0.952369	0.0208976	0.917958	0.942931	0.964967	0.977958	.	.	.	.
chr11_3170018_3170034	CA	OSBPL5;MRGPRG	intergenic	Lung	177	-0.011276	0.0520664	0.00225333	4261.73	0.0922932	cg24226590	3165747	4.279	0.748793	0.0452935	0.673042	0.722474	0.77909	0.820285	OSBPL5;OSBPL5;OSBPL5	NM_001144063;NM_020896;NM_145638	TSS1500;TSS1500;TSS1500	S_Shore
chr20_9517621_9517635	TG	LAMP5	intronic	Lung	177	0.00243	0.052065	0.00225365	4262.33	0.0923041	cg09119967	9514191	3.437	0.316278	0.0781788	0.16446	0.273072	0.367083	0.428976	C20orf103	NM_012261	TSS1500	N_Shore
chr2_86226075_86226140	CAC	REEP1	intronic	Lung	177	-0.000627	0.0520614	0.00225445	4263.85	0.0923332	cg26818645	86198593	27.5145	0.95958	0.0116027	0.940432	0.952078	0.967307	0.976557	MRPL35;MRPL35	NM_016622;NM_145644	TSS1500;TSS1500	S_Shelf
chr3_242667_242698	AC	CHL1	intronic	Colon, transverse	176	-0.022145	0.0523534	0.00225446	4262.58	0.0942799	cg21145524	197524	45.1585	0.177587	0.109971	0.0370199	0.0905242	0.245538	0.401746	CHL1	NM_006614	5'UTR	Island
chr7_19309026_19309068	TG	FERD3L;POLR1F	intergenic	Colon, transverse	176	-0.008158	0.0523526	0.00225464	4262.93	0.0942835	cg01781897	19352815	43.768	0.787077	0.0710088	0.658828	0.741352	0.840245	0.890908	.	.	.	.
chr20_44610442_44610529	CT	PKIG	intronic	Lung	177	-0.003055	0.0520603	0.0022547	4264.32	0.0923413	cg04830118	44579727	30.7585	0.602276	0.0917398	0.464699	0.537483	0.660026	0.757809	PKIG;PKIG;PKIG;PKIG	NM_007066;NM_181804;NM_181805;NM_001281444	5'UTR;5'UTR;5'UTR;5'UTR	.
chr6_132393151_132393169	GT	MOXD1	intronic	Lung	177	-0.001376	0.0520597	0.00225483	4264.56	0.0923445	cg07570142	132401282	8.122	0.0520509	0.0154838	0.0314398	0.0410748	0.0586998	0.0830509	MOXD1	NM_015529	1stExon	Island
chr1_212224368_212224382	AG	LINC02608	ncRNA_intronic	Colon, transverse	176	-0.008513	0.0523513	0.00225494	4263.5	0.0942919	cg02578654	212226390	2.015	0.777559	0.0627186	0.689675	0.73255	0.816148	0.889361	LOC101929541;LOC101929541;LOC101929541	NR_125982;NR_125983;NR_125984	Body;Body;Body	.
chr11_45665097_45665162	CCGCGC	CHST1	intronic	Lung	176	-0.0029	0.0523499	0.00225525	4265.36	0.0923578	cg18935449	45702235	37.1055	0.784698	0.0329758	0.728507	0.766265	0.805483	0.835446	.	.	.	.
chr20_37507861_37507903	GT	SRC;BLCAP	intergenic	Colon, transverse	176	-0.001764	0.0523499	0.00225526	4264.1	0.0943031	cg22510412	37520719	12.837	0.967299	0.0260454	0.922738	0.961194	0.982991	0.990827	BLCAP;BLCAP;BLCAP;BLCAP;NNAT;NNAT;BLCAP	NM_001167821;NM_001167820;NM_001167822;NM_006698;NM_181689;NM_005386;NM_001167823	5'UTR;5'UTR;5'UTR;5'UTR;TSS1500;TSS1500;5'UTR	Island
chr1_89126750_89126770	GT	GBP2	upstream	Colon, transverse	176	0.002929	0.0523495	0.00225535	4264.28	0.0943036	cg26309983	89123197	3.563	0.956274	0.0186792	0.915177	0.948624	0.969362	0.976908	GBP2	NM_004120	5'UTR	.
chr7_44999674_44999702	CCCCCGT	CCM2	upstream	Colon, transverse	176	-0.014632	0.0523488	0.00225549	4264.55	0.0943066	cg03537938	44962166	37.522	0.902384	0.0530471	0.802873	0.870181	0.943509	0.963833	.	.	.	N_Shore
chr6_21522860_21522882	AC	LINC00581;SOX4	intergenic	Lung	177	-0.004014	0.0520567	0.00225552	4265.88	0.092365	cg19908239	21494988	27.883	0.94377	0.0246352	0.894289	0.931248	0.959993	0.975996	LINC00581	NR_103790	Body	.
chr12_132372852_132372884	GA	LOC101928416;FBRSL1	intergenic	Colon, transverse	176	-0.005924	0.0523477	0.00225576	4265.04	0.0943156	cg11905100	132374569	1.701	0.5207	0.0582428	0.426043	0.484001	0.554315	0.618678	.	.	.	.
chr15_47348728_47348766	GA	SEMA6D	intronic	Colon, transverse	176	0.000817	0.0523471	0.00225588	4265.27	0.0943185	cg06683510	47326598	22.149	0.6003	0.0424426	0.527601	0.572512	0.6314	0.66338	.	.	.	.
chr22_42008091_42008171	CTTTC	WBP2NL	intronic	Lung	177	-0.004938	0.0520551	0.00225589	4266.57	0.092376	cg01059385	41998849	9.282	0.247402	0.0756524	0.112202	0.196385	0.303815	0.367612	WBP2NL	NM_152613	1stExon	Island
chr19_7474754_7474784	GT	ARHGEF18;PEX11G	intergenic	Lung	177	-0.00142	0.0520548	0.00225594	4266.67	0.0923762	cg03260991	7474824	0.055	0.941579	0.023502	0.896436	0.929174	0.957973	0.972425	LOC100128573	NR_024491	TSS1500	N_Shelf
chr6_38171555_38171604	GT	BTBD9	UTR3	Lung	177	-0.00072	0.0520525	0.00225648	4267.68	0.0923906	cg24983998	38178415	6.8355	0.960243	0.0129104	0.934874	0.953688	0.968554	0.97755	BTBD9;BTBD9;BTBD9;BTBD9	NM_152733;NM_001172418;NM_001099272;NM_052893	Body;Body;Body;Body	.
chr13_50131205_50131241	TG	DLEU1	ncRNA_intronic	Lung	177	-0.00692	0.0520524	0.00225649	4267.7	0.0923906	cg23104954	50127365	3.858	0.388786	0.063171	0.283917	0.348443	0.426882	0.488576	.	.	.	Island
chr13_29595506_29595529	CGGGG	SLC7A1	UTR5	Colon, transverse	171	0.015079	0.0538541	0.00225669	4266.81	0.0943504	cg08495784	29572688	22.8295	0.549004	0.119876	0.334042	0.474633	0.640413	0.708524	SLC7A1	NM_003045	5'UTR	.
chr15_84889661_84889789	TTCC	SLC28A1	intronic	Lung	177	-0.00328	0.0520502	0.002257	4268.67	0.0924091	cg19686637	84884512	5.213	0.883991	0.0633412	0.833717	0.866579	0.909997	0.949147	SLC28A1;SLC28A1	NM_004213;NM_201651	TSS200;TSS200	.
chr22_27423812_27423842	CA	LINC02554;MN1	intergenic	Colon, transverse	176	0.004099	0.0523404	0.0022574	4268.15	0.0943776	cg11878351	27381740	42.087	0.227553	0.126764	0.072979	0.135374	0.285344	0.498424	.	.	.	.
chr6_29707390_29707426	AC	ZFP57;HLA-F	intergenic	Lung	177	-0.003184	0.052048	0.00225749	4269.6	0.0924216	cg15331332	29724334	16.926	0.302134	0.0655451	0.209255	0.255987	0.341428	0.429069	HLA-F;HLA-F;HLA-F	NM_001098478;NM_001098479;NM_018950	Body;Body;Body	S_Shore
chr19_7474754_7474784	GT	ARHGEF18;PEX11G	intergenic	Lung	177	0.001425	0.0520467	0.00225779	4270.16	0.0924303	cg23192321	7482202	7.433	0.92445	0.0198953	0.893015	0.913912	0.937301	0.956986	PEX11G;PEX11G;PEX11G;PEX11G;PEX11G;PEX11G	NM_001300881;NM_001270539;NM_001300881;NM_080662;NM_001270539;NM_080662	Body;ExonBnd;ExonBnd;ExonBnd;Body;Body	.
chr8_30658137_30658169	CGG	GTF2E2	UTR5	Colon, transverse	176	-0.013655	0.0523384	0.00225784	4268.98	0.0943921	cg11678960	30645577	12.576	0.651681	0.0940574	0.484643	0.593931	0.721775	0.776344	SMIM18;GTF2E2	NM_001206847;NM_002095	Body;Body	.
chr3_54883799_54883823	TC	CACNA2D3-AS1	ncRNA_intronic	Colon, transverse	176	-0.001966	0.0523371	0.00225814	4269.55	0.0944005	cg01391193	54863366	20.445	0.659246	0.0799271	0.533992	0.606926	0.705804	0.789595	CACNA2D3	NM_018398	Body	.
chr15_50564248_50564313	AAAAT	TRPM7	intronic	Lung	171	0.001861	0.0538467	0.00225832	4271.16	0.0924494	cg20899379	50547266	17.0145	0.564155	0.0948826	0.402564	0.495011	0.633223	0.724911	USP50	NM_203494	TSS1500	.
chr8_27593372_27593427	GTTAC	EPHX2;CLU	intergenic	Colon, transverse	176	0.002722	0.0523355	0.0022585	4270.24	0.0944137	cg21111824	27610654	17.2545	0.407441	0.0564774	0.30489	0.380211	0.444178	0.498102	CLU;MIR6843;CLU;CLU	NM_001831;NR_106902;NR_038335;NR_045494	5'UTR;Body;Body;Body	N_Shelf
chr17_35449044_35449074	ACA	SLFN13	upstream	Colon, transverse	176	0.011153	0.0523347	0.00225868	4270.57	0.0944177	cg18067859	35449326	0.267	0.580554	0.0994069	0.423755	0.506025	0.655106	0.73368	SLFN13	NM_144682	TSS1500	N_Shore
chr20_63823858_63823888	TG	ZBTB46	intronic	Lung	177	-0.000948	0.0520421	0.00225884	4272.15	0.0924667	cg13320014	63809120	14.753	0.974147	0.0136795	0.941517	0.973291	0.981701	0.985489	.	.	.	Island
chr14_89415847_89415883	AC	FOXN3	intronic	Lung	177	0.002403	0.0520401	0.00225928	4272.97	0.0924826	cg03730529	89426177	10.312	0.639942	0.0941402	0.4657	0.581855	0.713443	0.77021	FOXN3	NM_001085471	5'UTR	.
chr10_62047002_62047026	TG	ARID5B	intronic	Colon, transverse	176	-0.006834	0.0523318	0.00225933	4271.79	0.0944397	cg17633222	62048490	1.476	0.842985	0.0551785	0.745432	0.806337	0.880179	0.91426	ARID5B;ARID5B	NM_001244638;NM_032199	TSS1500;Body	.
chr15_39872911_39872965	TG	GPR176	intronic	Lung	177	0.001396	0.0520396	0.00225939	4273.19	0.0924833	cg25939647	39880864	7.926	0.850493	0.0381681	0.789143	0.833875	0.875819	0.89802	GPR176	NM_007223	Body	.
chr11_10109187_10109201	TA	SBF2	intronic	Lung	177	0.001551	0.0520393	0.00225946	4273.33	0.0924833	cg25151200	10148226	39.032	0.973333	0.0102029	0.95479	0.969056	0.980687	0.985109	SBF2	NM_030962	Body	.
chr19_57104244_57104274	GTTTT	MIMT1;USP29	intergenic	Colon, transverse	176	0.003575	0.0523308	0.00225956	4272.23	0.0944449	cg10140536	57119228	14.969	0.945791	0.0348819	0.880047	0.929728	0.971679	0.981893	USP29	NM_020903	TSS1500	Island
chr1_223629197_223629231	GT	CAPN8	intronic	Colon, transverse	176	-0.001279	0.0523304	0.00225965	4272.4	0.0944449	cg07378949	223660597	31.383	0.963538	0.0135705	0.939021	0.957742	0.972462	0.980651	CAPN8	NM_001143962	Body	.
chr22_17799949_17799983	AC	MICAL3	intronic	Lung	177	-0.003029	0.0520385	0.00225965	4273.68	0.0924879	cg14163099	17821681	21.715	0.911204	0.0245276	0.873281	0.89348	0.929572	0.949537	MICAL3	NM_015241	Body	.
chr22_42703106_42703142	TG	A4GALT	intronic	Colon, transverse	176	-0.003384	0.0523295	0.00225986	4272.8	0.0944516	cg25015779	42697116	6.008	0.841776	0.0565355	0.743753	0.802766	0.883213	0.932567	A4GALT	NM_017436	5'UTR	S_Shelf
chr19_5035880_5035904	GC	KDM4B	intronic	Lung	177	-0.001939	0.0520375	0.00225986	4274.09	0.0924947	cg17767427	5036960	1.068	0.813419	0.0486986	0.732386	0.777974	0.847191	0.889945	KDM4B	NM_015015	Body	Island
chr10_103278903_103278933	CA	INA	intronic	Colon, transverse	176	0.003439	0.052328	0.00226019	4273.42	0.0944598	cg24392507	103242032	36.886	0.698604	0.173931	0.37287	0.568332	0.840478	0.937705	.	.	.	.
chr9_101447523_101447543	AT	ALDOB;TMEM246-AS1	intergenic	Colon, transverse	174	-0.006275	0.0529218	0.00226019	4273.42	0.0944598	cg12039769	101449824	2.291	0.690584	0.137225	0.439833	0.588674	0.804725	0.869693	.	.	.	S_Shore
chr3_161414843_161414871	GT	SPTSSB;LINC02067	intergenic	Lung	177	-0.001348	0.0520361	0.0022602	4274.72	0.0925063	cg20481171	161372860	41.997	0.0502799	0.0161144	0.0298443	0.0389649	0.0585482	0.0788119	C3orf57	NM_001040100	TSS1500	Island
chr14_75536722_75536757	TAAAA	BATF	intronic	Lung	177	0.008551	0.0520358	0.00226026	4274.83	0.0925067	cg06287731	75521908	14.8315	0.801045	0.0703876	0.68746	0.756847	0.854148	0.89117	BATF	NM_006399	TSS1500	.
chr16_88411441_88411536	GAGCGGGCAGGGGTGC	ZNF469	intronic	Colon, transverse	176	0.004539	0.0523261	0.00226062	4274.24	0.0944749	cg02270420	88387531	23.9575	0.798054	0.0455583	0.725399	0.764644	0.831569	0.871826	.	.	.	Island
chr20_36065051_36065127	GCTG	NORAD;EPB41L1	intergenic	Lung	177	0.00922	0.0520337	0.00226075	4275.75	0.0925207	cg20993403	36112407	47.318	0.680392	0.0827591	0.555255	0.626	0.735668	0.801257	EPB41L1	NM_177996	TSS200	.
chr20_62341039_62341079	AAAT	LAMA5	intronic	Colon, transverse	176	-0.005296	0.052325	0.00226087	4274.72	0.0944835	cg02605258	62365716	24.657	0.667973	0.0794985	0.535547	0.617207	0.721615	0.793565	LAMA5	NM_005560	Body	N_Shore
chr11_2682475_2682507	GAGT	KCNQ1OT1	ncRNA_exonic	Lung	177	-0.003634	0.0520327	0.00226097	4276.18	0.0925259	cg14826184	2705241	22.75	0.952668	0.0173045	0.923017	0.941831	0.964513	0.977122	KCNQ1;KCNQ1	NM_000218;NM_181798	Body;Body	.
chr22_38432256_38432307	AAAT	KCNJ4	intronic	Colon, transverse	173	0.002477	0.0532195	0.00226114	4275.21	0.0944924	cg00134415	38460684	28.4025	0.438516	0.053602	0.346814	0.403517	0.478434	0.518704	.	.	.	N_Shore
chr8_60928625_60928669	TTTA	LOC105375938;LOC100130298	intergenic	Colon, transverse	170	0.006277	0.0541452	0.00226139	4275.69	0.0944992	cg02018681	60922384	6.263	0.695419	0.0919148	0.559561	0.632301	0.762818	0.835295	.	.	.	Island
chr12_110430409_110430443	GT	ANAPC7;ARPC3	intergenic	Colon, transverse	176	0.015805	0.0523224	0.00226145	4275.81	0.0944992	cg21023121	110451023	20.597	0.876611	0.072827	0.756703	0.824094	0.943777	0.971043	ARPC3;ARPC3	NM_001278556;NM_001287222	TSS1500;TSS1500	S_Shore
chr13_112445613_112445643	GCCC	SPACA7;TUBGCP3	intergenic	Colon, transverse	176	0.018313	0.0523217	0.00226162	4276.13	0.0945036	cg04282662	112441804	3.824	0.782869	0.0501664	0.699583	0.752532	0.8205	0.874903	.	.	.	.
chr12_124733762_124733807	TATTT	NCOR2;SCARB1	intergenic	Colon, transverse	176	0.003624	0.0523215	0.00226165	4276.19	0.0945036	cg09740450	124739104	5.3195	0.515674	0.074122	0.423917	0.458312	0.565718	0.63655	.	.	.	Island
chr7_131868326_131868370	GT	PODXL;LOC101928782	intergenic	Lung	177	-0.001404	0.0520289	0.00226183	4277.8	0.0925496	cg09482456	131859420	8.928	0.191108	0.0311281	0.135053	0.173221	0.212898	0.240436	.	.	.	.
chr1_230128257_230128277	TG	GALNT2	intronic	Lung	177	-0.00185	0.0520288	0.00226184	4277.83	0.0925496	cg01080986	230108823	19.444	0.948979	0.0278769	0.89209	0.939013	0.970036	0.980257	GALNT2	NM_004481	Body	.
chr3_58541624_58541660	TG	ACOX2;FAM107A	intergenic	Lung	177	-0.002191	0.0520279	0.00226205	4278.22	0.0925562	cg23652987	58522422	19.22	0.522982	0.0590339	0.440318	0.48478	0.557471	0.61354	ACOX2	NM_003500	Body	.
chr14_76266882_76266974	GGAAAGGAAA	GPATCH2L;ESRRB	intergenic	Colon, transverse	176	0.001925	0.0523197	0.00226206	4276.96	0.0945185	cg02771491	76235460	31.468	0.963183	0.013274	0.940507	0.95471	0.973253	0.97979	.	.	.	.
chr14_77038789_77038815	GT	LOC105370579;LINC02288	intergenic	Colon, transverse	176	-0.008874	0.0523194	0.00226213	4277.09	0.0945193	cg13493526	77026445	12.357	0.380857	0.09754	0.204907	0.32571	0.442717	0.548762	C14orf4	NM_024496	1stExon	Island
chr19_3368913_3368947	TG	NFIC	intronic	Lung	177	-0.007252	0.0520274	0.00226217	4278.44	0.0925572	cg06379435	3344275	24.655	0.400296	0.0771202	0.272719	0.353935	0.459436	0.510473	.	.	.	.
chr19_55281129_55281163	TG	HSPBP1	upstream	Lung	177	-0.001161	0.0520269	0.00226228	4278.65	0.0925595	cg22012289	55308929	27.783	0.972471	0.0103166	0.953075	0.966222	0.980227	0.985677	BRSK1	NM_032430	Body	.
chr2_1731152_1731180	CA	PXDN	intronic	Colon, transverse	176	-0.003288	0.052318	0.00226245	4277.7	0.0945306	cg05041871	1728462	2.704	0.934266	0.0391479	0.851938	0.922822	0.960789	0.975549	PXDN	NM_012293	Body	.
chr2_237326244_237326272	GT	COL6A3	intronic	Colon, transverse	176	-0.002579	0.0523175	0.00226257	4277.93	0.094532	cg16266333	237340608	14.35	0.741627	0.077052	0.634802	0.686057	0.784796	0.881914	COL6A3;COL6A3;COL6A3	NM_004369;NM_057167;NM_057166	Body;Body;Body	.
chr10_98029491_98029529	GCG	CRTAC1	intronic	Colon, transverse	176	-0.003324	0.0523174	0.00226258	4277.95	0.094532	cg04991805	98031153	1.643	0.140954	0.0738987	0.0366449	0.086843	0.19078	0.280294	CRTAC1	NM_018058	TSS1500	Island
chr1_245088315_245088349	AC	EFCAB2	intronic	Colon, transverse	176	-0.002189	0.0523154	0.00226305	4278.83	0.0945473	cg15535927	245086998	1.334	0.961324	0.0179705	0.933587	0.952357	0.972655	0.980864	EFCAB2;EFCAB2;EFCAB2;EFCAB2	NR_026587;NM_032328;NM_001143943;NM_001290327	Body;Body;Body;Body	.
chr1_202184141_202184191	GT	PTPRVP	ncRNA_intronic	Colon, transverse	176	-0.002265	0.0523151	0.00226312	4278.96	0.094548	cg09363587	202214136	29.97	0.119247	0.0507162	0.048491	0.0792378	0.155003	0.208006	LGR6;LGR6;LGR6	NM_021636;NM_001017404;NM_001017403	Body;TSS200;Body	Island
chr6_73197580_73197642	AC	KCNQ5	UTR3	Lung	177	-0.003329	0.0520229	0.00226319	4280.37	0.0925867	cg06485892	73223705	26.094	0.689907	0.0441515	0.620503	0.662234	0.720402	0.760702	KHDC1L	NM_001126063	3'UTR	.
chr10_79334119_79334139	TTCC	ZMIZ1;PPIF	intergenic	Lung	177	0.007524	0.0520215	0.0022635	4280.96	0.0925968	cg03648155	79347015	12.886	0.681301	0.0397527	0.617501	0.654799	0.711587	0.744763	PPIF	NM_005729	TSS1500	N_Shore
chr8_26203817_26203921	AGGA	EBF2;PPP2R2A	intergenic	Colon, transverse	176	0.003588	0.0523126	0.00226368	4280.03	0.0945644	cg19889626	26190480	13.389	0.217357	0.0710718	0.1005	0.162561	0.270001	0.320781	.	.	.	Island
chr13_52965867_52965911	AC	PCDH8;OLFM4	intergenic	Colon, transverse	176	-0.00406	0.0523125	0.00226371	4280.08	0.0945644	cg23246084	52926027	39.862	0.796714	0.0581198	0.707473	0.764641	0.834472	0.891072	.	.	.	.
chr7_24982197_24982264	CT	OSBPL3;CYCS	intergenic	Colon, transverse	176	0.003845	0.052312	0.0022638	4280.26	0.0945662	cg01591025	24978976	3.2545	0.510376	0.0830188	0.376951	0.456246	0.557055	0.663902	OSBPL3;OSBPL3;OSBPL3;OSBPL3	NM_015550;NM_145322;NM_145320;NM_145321	5'UTR;5'UTR;5'UTR;5'UTR	N_Shore
chr8_141349093_141349110	AC	LINC01300;GPR20	intergenic	Lung	177	0.004	0.0520202	0.00226381	4281.55	0.0926022	cg09141604	141314915	34.1865	0.913464	0.0234971	0.873156	0.896752	0.929573	0.949195	.	.	.	.
chr19_50805791_50805822	AC	C19orf48	upstream	Lung	177	0.004012	0.0520202	0.00226381	4281.56	0.0926022	cg01534416	50805289	0.5175	0.124447	0.0484928	0.0601811	0.0906268	0.150828	0.215204	C19orf48;C19orf48	NM_199250;NM_199249	TSS1500;TSS1500	S_Shore
chr6_30162931_30162975	AAAT	TRIM15	upstream	Colon, transverse	173	0.012908	0.0532068	0.00226397	4280.57	0.094571	cg13044052	30135922	27.031	0.522971	0.129608	0.294846	0.434936	0.620655	0.725316	TRIM40	NM_138700	TSS1500	.
chr2_4877119_4877172	CG	LINC01249;LINC01248	intergenic	Colon, transverse	176	0.000941	0.0523109	0.00226407	4280.76	0.0945732	cg19372578	4883414	6.2685	0.955022	0.0140822	0.9325	0.947887	0.965413	0.973915	.	.	.	.
chr6_27848312_27848352	AC	H2BC15;H2AC16	intergenic	Lung	177	0.007763	0.0520185	0.00226419	4282.27	0.092611	cg00856041	27830677	17.655	0.244131	0.101013	0.093225	0.158286	0.315519	0.432405	.	.	.	N_Shore
chr2_44978574_44978622	AC	SIX3;SIX2	intergenic	Colon, transverse	176	0.003723	0.0523101	0.00226425	4281.1	0.0945786	cg09568355	45001494	22.896	0.121825	0.0626943	0.0609048	0.0827355	0.139363	0.239952	.	.	.	Island
chr2_43457133_43457183	AC	THADA	intronic	Colon, transverse	176	-0.002246	0.0523082	0.00226468	4281.91	0.0945889	cg11998686	43460758	3.6	0.708433	0.0781257	0.571234	0.659383	0.760877	0.828855	THADA;THADA;THADA	NR_073394;NM_022065;NM_001083953	Body;Body;Body	.
chr20_1874923_1874943	AC	LOC100289473;SIRPA	intergenic	Colon, transverse	176	-0.007055	0.0523081	0.0022647	4281.94	0.0945889	cg23685594	1828307	46.626	0.521189	0.0921287	0.361437	0.460654	0.576435	0.674322	.	.	.	.
chr6_105791384_105791410	CA	PREP;PRDM1	intergenic	Colon, transverse	176	-0.010681	0.0523076	0.00226482	4282.17	0.0945898	cg18734633	105791381	0.016	0.756402	0.0768127	0.63255	0.709071	0.804183	0.879911	.	.	.	.
chr12_121659137_121659167	CA	MORN3	intronic	Colon, transverse	176	-0.006516	0.0523062	0.00226512	4282.75	0.0946003	cg23110109	121654221	4.931	0.220291	0.074082	0.102983	0.163446	0.274418	0.338971	MORN3	NM_173855	Body	.
chr7_1504781_1504805	AAT	INTS1	upstream	Lung	163	0.001678	0.0564185	0.00226563	4284.99	0.0926643	cg00420492	1497637	7.156	0.959039	0.01262	0.938047	0.952073	0.967335	0.976918	INTS1	NM_001080453	Body	Island
chr1_174274606_174274638	TG	RABGAP1L	intronic	Lung	177	-0.002327	0.052012	0.00226568	4285.08	0.0926643	cg16204345	174274449	0.173	0.946672	0.0190195	0.914574	0.937164	0.959718	0.97013	RABGAP1L	NM_014857	Body	.
chr11_115254549_115254594	AC	CADM1	intronic	Colon, transverse	176	0.005764	0.0523037	0.00226569	4283.82	0.09462	cg12978142	115241254	13.3175	0.884038	0.0379102	0.827375	0.858261	0.909846	0.946045	CADM1;CADM1;CADM1;CADM1;CADM1	NM_001098517;NM_014333;NM_001301043;NM_001301044;NM_001301045	Body;Body;Body;Body;Body	.
chr10_93483186_93483222	TTTCT	MYOF	upstream	Lung	176	-0.048809	0.0523035	0.00226573	4285.18	0.0926645	cg04051894	93465355	17.849	0.917789	0.166233	0.522648	0.96635	0.979728	0.985598	MYOF;MYOF	NM_133337;NM_013451	Body;Body	.
chr6_31711840_31711878	AC	LY6G6F-LY6G6D	intronic	Lung	177	-0.003106	0.0520111	0.00226586	4285.43	0.0926665	cg21112943	31665419	46.44	0.0570475	0.0213583	0.032023	0.0458676	0.0644162	0.086143	BAT4;CSNK2B	NM_033177;NM_001320	TSS200;TSS1500	Island
chr1_18225085_18225129	CA	IGSF21	intronic	Lung	177	-0.002279	0.0520109	0.00226592	4285.55	0.0926665	cg26230145	18199762	25.345	0.393711	0.0682726	0.283834	0.349528	0.436181	0.514715	IGSF21	NM_032880	Body	.
chr4_772498_772531	TG	PCGF3;LOC100129917	intergenic	Lung	177	0.003077	0.0520105	0.00226601	4285.72	0.0926682	cg05448404	785385	12.8705	0.311191	0.0672615	0.1919	0.263099	0.355167	0.418764	CPLX1	NM_006651	3'UTR	Island
chr8_39995141_39995290	TTC	IDO2	intronic	Lung	177	0.001199	0.05201	0.00226613	4285.93	0.0926688	cg26747273	40007777	12.5615	0.872975	0.0813902	0.705739	0.833826	0.935215	0.959775	IDO2	NM_194294	Body	.
chr1_220883284_220883332	AC	HLX	intronic	Lung	177	0.00495	0.0520087	0.00226641	4286.46	0.0926783	cg13170032	220878801	4.507	0.110178	0.0570285	0.0521858	0.0694806	0.130174	0.234769	HLX	NM_021958	TSS1500	Island
chr21_34865279_34865325	GT	RUNX1	intronic	Colon, transverse	176	-0.014432	0.0523003	0.00226645	4285.26	0.0946439	cg12477880	34886944	21.642	0.266943	0.119252	0.0660389	0.165214	0.364476	0.440795	RUNX1;RUNX1;RUNX1	NM_001001890;NM_001122607;NM_001754	1stExon;1stExon;Body	Island
chr1_31445784_31445810	CA	SERINC2;LDC1P	intergenic	Colon, transverse	176	0.004647	0.0523	0.00226653	4285.41	0.0946439	cg18939081	31412055	33.742	0.872418	0.029785	0.824191	0.855107	0.891512	0.919412	SERINC2	NM_178865	TSS1500	N_Shore
chr1_21882400_21882442	AC	HSPG2	intronic	Colon, transverse	176	0.006975	0.0522998	0.00226656	4285.48	0.0946439	cg24332002	21902089	19.668	0.324274	0.0689904	0.208359	0.279223	0.368473	0.441198	HSPG2	NM_005529	Body	.
chr4_16129692_16129720	CA	PROM1;TAPT1	intergenic	Colon, transverse	176	-0.003325	0.0522995	0.00226663	4285.6	0.0946446	cg10630155	16084043	45.663	0.227977	0.0592907	0.135916	0.193115	0.263306	0.33045	PROM1;PROM1	NM_001145848;NM_001145847	TSS200;TSS200	Island
chr2_230782980_230783009	TTTTTG	CAB39	intronic	Lung	177	0.0129	0.052007	0.0022668	4287.21	0.0926924	cg22062748	230765892	17.1025	0.695539	0.0983613	0.542747	0.620971	0.765463	0.870583	CAB39;CAB39;CAB39	NM_001130849;NM_001130850;NM_016289	Body;Body;Body	.
chr9_114536291_114536327	AAGG	WHRN;ATP6V1G1	intergenic	Colon, transverse	176	-0.006134	0.0522987	0.00226681	4285.95	0.0946502	cg10172884	114503215	33.094	0.508296	0.059886	0.412025	0.462884	0.547508	0.60091	DFNB31;DFNB31;DFNB31	NM_001083885;NM_015404;NM_001173425	TSS200;Body;Body	N_Shore
chr12_122899050_122899094	AC	VPS37B;ABCB9	intergenic	Colon, transverse	176	0.007053	0.0522979	0.002267	4286.3	0.0946535	cg16359577	122853614	45.458	0.893622	0.0542857	0.792323	0.863642	0.935792	0.964312	HIP1R;HIP1R;HIP1R	NM_001303099;NM_001303097;NM_003959	Body;Body;Body	.
chr9_97237763_97237796	TTTA	ANKRD18CP	ncRNA_intronic	Colon, transverse	176	-0.014462	0.0522977	0.00226704	4286.38	0.0946535	cg14625636	97237744	0.0355	0.798792	0.124058	0.579485	0.710697	0.901145	0.950676	KIAA1529	NM_020893	TSS1500	N_Shore
chr7_53372223_53372261	CA	POM121L12;LINC01446	intergenic	Lung	177	-0.004105	0.0520053	0.00226719	4287.94	0.0927062	cg24859602	53326003	46.239	0.917385	0.0327121	0.855139	0.899864	0.941577	0.957854	.	.	.	.
chr17_82412318_82412472	TCGGGGCAGGGGCATGGTTA	OGFOD3	intronic	Colon, transverse	176	0.008395	0.0522967	0.00226728	4286.82	0.094659	cg16345915	82413223	0.828	0.852114	0.0513391	0.766333	0.815075	0.89235	0.923662	C17orf101;C17orf101	NM_175902;NM_024648	Body;Body	N_Shelf
chr5_102780753_102780833	TCTT	PAM	intronic	Colon, transverse	176	-0.001277	0.0522964	0.00226734	4286.94	0.0946596	cg19277069	102753797	26.996	0.964832	0.018155	0.933529	0.953558	0.979131	0.986907	.	.	.	N_Shore
chr2_225039686_225039712	TC	DOCK10	intronic	Lung	177	0.008881	0.0520043	0.00226741	4288.36	0.0927133	cg12337227	225011859	27.84	0.873434	0.0492913	0.795454	0.833284	0.912038	0.942823	MIR4439;DOCK10	NR_039641;NM_014689	TSS1500;Body	.
chr12_109665963_109665993	AG	MVK;FAM222A	intergenic	Lung	177	-0.004188	0.0520031	0.00226769	4288.89	0.0927227	cg17905865	109698219	32.241	0.516124	0.039162	0.450256	0.488264	0.539382	0.583894	.	.	.	.
chr15_75009441_75009483	TG	SCAMP5	intronic	Colon, transverse	176	0.006569	0.0522947	0.00226773	4287.69	0.0946739	cg12683988	74999266	10.196	0.724168	0.0440462	0.650292	0.692231	0.753162	0.802015	SCAMP5;SCAMP5;SCAMP5;SCAMP5	NM_001178112;NM_001178111;NM_138967;NR_033660	5'UTR;5'UTR;5'UTR;Body	S_Shelf
chr14_22996983_22997011	CA	C14orf93	intronic	Lung	177	-0.001642	0.0520018	0.00226799	4289.44	0.0927327	cg03565081	23009761	12.764	0.56752	0.0686869	0.448624	0.52418	0.606643	0.682514	C14orf93;C14orf93;C14orf93	NM_021944;NM_001130706;NM_001130708	5'UTR;5'UTR;5'UTR	N_Shore
chr10_3168915_3168965	AC	PITRM1	intronic	Lung	177	-0.001799	0.0520014	0.00226809	4289.64	0.0927329	cg19797208	3173630	4.69	0.751005	0.0597176	0.663007	0.709278	0.790748	0.860174	PITRM1;PITRM1;PITRM1	NM_014889;NM_001242309;NM_001242307	TSS1500;TSS1500;TSS1500	S_Shore
chr16_50741030_50741064	AC	NOD2;CYLD	intergenic	Lung	177	0.003513	0.0520004	0.00226831	4290.05	0.0927378	cg04172533	50709116	31.931	0.495807	0.0666174	0.379062	0.462739	0.537937	0.592295	NOD2	NM_022162	Body	.
chr8_10666622_10666686	AGAA	MIR4286	upstream	Lung	177	0.03271	0.0519994	0.00226853	4290.48	0.0927451	cg16935662	10700746	34.092	0.763733	0.160359	0.415962	0.782779	0.838388	0.868039	.	.	.	.
chr2_159792422_159792467	TG	CD302;LY75-CD302	intronic	Lung	177	-0.002673	0.0519985	0.00226874	4290.88	0.0927477	cg15995592	159758465	33.9795	0.438519	0.11186	0.28274	0.359287	0.5	0.648523	2024-03-07	NM_022826	Body	.
chr17_60149550_60149574	CCACCC	CA4	upstream	Colon, transverse	176	0.006724	0.0522897	0.00226886	4289.81	0.0947124	cg16021958	60151593	2.031	0.208495	0.0690246	0.113659	0.154666	0.248773	0.321526	CA4	NM_000717	Body	S_Shore
chr7_150978891_150978981	AC	KCNH2	upstream	Lung	177	0.000767	0.0519979	0.00226888	4291.13	0.0927488	cg17402325	150947778	31.158	0.212681	0.0331643	0.163272	0.189881	0.228569	0.255984	KCNH2;KCNH2	NM_172057;NM_000238	Body;Body	S_Shore
chr6_25932367_25932411	AAAG	SLC17A2;TRIM38	intergenic	Lung	177	0.00038	0.0519977	0.00226892	4291.21	0.0927488	cg07841921	25883312	49.077	0.965956	0.0104449	0.948547	0.960103	0.97358	0.9813	.	.	.	S_Shore
chr1_208269459_208269485	CA	PLXNA2;LINC01717	intergenic	Lung	177	0.006122	0.0519971	0.00226906	4291.48	0.0927527	cg00823095	208243104	26.368	0.113064	0.0364891	0.0639555	0.0870835	0.136736	0.18575	PLXNA2	NM_025179	5'UTR	N_Shore
chr4_57172491_57172527	CTCTCC	IGFBP7-AS1	ncRNA_intronic	Colon, transverse	176	-0.001706	0.0522882	0.0022692	4290.47	0.0947206	cg17932096	57194607	22.098	0.620709	0.057561	0.521794	0.584285	0.658025	0.716719	.	.	.	N_Shore
chr10_79441079_79441117	AC	ZCCHC24	intronic	Lung	177	0.002856	0.0519963	0.00226926	4291.85	0.0927566	cg09959332	79464360	23.262	0.836431	0.0537657	0.750409	0.805551	0.870535	0.912145	.	.	.	.
chr8_23328709_23328745	TG	LOXL2	intronic	Colon, transverse	176	0.004354	0.0522878	0.0022693	4290.65	0.0947225	cg10675010	23329543	0.816	0.754646	0.0792038	0.610761	0.709786	0.804562	0.879116	LOXL2	NM_002318	Body	.
chr2_133567657_133567699	TG	NCKAP5	intronic	Lung	177	0.002121	0.0519956	0.0022694	4292.11	0.0927584	cg02506226	133569245	1.567	0.430143	0.0415193	0.371386	0.401797	0.454657	0.497372	NCKAP5;NCKAP5	NM_207363;NM_207481	TSS1500;TSS1500	.
chr21_44047532_44047566	TG	TRAPPC10	intronic	Lung	177	0.002847	0.051995	0.00226954	4292.39	0.0927623	cg26081014	44088583	41.034	0.835479	0.0926279	0.678143	0.790198	0.896697	0.947876	TRAPPC10	NM_003274	Body	.
chr1_230128257_230128277	TG	GALNT2	intronic	Colon, transverse	176	0.002177	0.0522866	0.00226957	4291.16	0.0947318	cg11424376	230084921	43.346	0.54514	0.112487	0.36108	0.474182	0.627938	0.73339	GALNT2	NM_004481	Body	.
chr3_153412103_153412132	TG	LINC02006	ncRNA_intronic	Colon, transverse	176	0.001348	0.0522863	0.00226962	4291.26	0.0947319	cg12130543	153388692	23.4255	0.962676	0.0134486	0.940443	0.955903	0.971994	0.980995	.	.	.	.
chr11_68875067_68875102	TGTTA	CPT1A;MRPL21	intergenic	Colon, transverse	176	-0.009585	0.0522854	0.00226985	4291.68	0.094737	cg24725657	68903289	28.2045	0.172041	0.0490763	0.0907473	0.140887	0.209649	0.244573	IGHMBP2;MRPL21;MRPL21	NM_002180;NM_181514;NM_181515	TSS1500;Body;5'UTR	N_Shore
chr1_47338517_47338591	TCCCTCCCTCCCTCTCTCCT	CMPK1	intronic	Colon, transverse	176	0.015177	0.0522832	0.00227034	4292.61	0.0947554	cg17316947	47332797	5.757	0.566568	0.110599	0.387311	0.495847	0.648342	0.718133	CMPK1;CMPK1;CMPK1;CMPK1	NM_001136140;NM_016308;NR_046395;NR_046394	TSS1500;TSS1500;TSS1500;TSS1500	N_Shore
chr2_161237032_161237076	CA	LOC101929512	ncRNA_intronic	Lung	177	-0.010295	0.0519913	0.00227038	4293.97	0.0927925	cg00599163	161243984	6.93	0.765163	0.0772202	0.627751	0.714121	0.82485	0.886714	.	.	.	N_Shore
chr6_136148470_136148499	AGGC	PDE7B	intronic	Lung	177	0.002277	0.0519904	0.00227059	4294.36	0.0927969	cg10872815	136115016	33.4685	0.720532	0.0516242	0.638613	0.685536	0.758253	0.807207	PDE7B	NM_018945	Body	.
chr9_74888626_74888670	TTTA	TRPM6	upstream	Colon, transverse	173	-0.004289	0.053177	0.0022706	4293.1	0.0947605	cg06874763	74887763	0.885	0.108747	0.0436128	0.0575196	0.0750149	0.136886	0.188167	TRPM6;TRPM6;TRPM6	NM_001177311;NM_001177310;NM_017662	TSS1500;TSS200;Body	S_Shore
chr1_235862806_235862848	AC	LYST	intronic	Colon, transverse	176	0.005975	0.052282	0.00227061	4293.12	0.0947605	cg03678274	235853828	8.999	0.913058	0.0466831	0.843626	0.895437	0.941965	0.961876	LYST;MIR1537	NM_000081;NR_031718	5'UTR;TSS1500	.
chr1_243803645_243803691	AC	AKT3	intronic	Lung	177	-0.006655	0.0519897	0.00227076	4294.69	0.0928021	cg23181800	243794928	8.74	0.879904	0.0454437	0.789042	0.852234	0.912032	0.946194	AKT3;AKT3;AKT3	NM_181690;NM_001206729;NM_005465	Body;Body;Body	.
chr11_57407665_57407691	TG	SLC43A3	UTR3	Colon, transverse	176	0.018616	0.0522794	0.00227119	4294.22	0.0947805	cg15971518	57391701	15.977	0.796508	0.105193	0.582746	0.754202	0.870194	0.912313	PRG2	NM_002728	TSS1500	.
chr5_115961323_115961359	AC	LINCADL;LVRN	intergenic	Colon, transverse	176	0.006685	0.0522792	0.00227124	4294.32	0.0947806	cg12557219	115961429	0.088	0.282767	0.064119	0.166749	0.242852	0.322935	0.379181	LVRN	NM_173800	TSS1500	N_Shore
chr8_74296019_74296045	AC	JPH1	intronic	Lung	177	-0.001167	0.0519868	0.00227141	4295.92	0.0928245	cg14132022	74281513	14.519	0.932013	0.0361463	0.863624	0.917533	0.958962	0.969528	JPH1	NM_020647	Body	.
chr19_19596362_19596386	AATA	PBX4	intronic	Colon, transverse	176	0.010096	0.052277	0.00227174	4295.25	0.0947992	cg24959762	19606405	10.031	0.682729	0.155303	0.433125	0.57686	0.809102	0.914545	PBX4;PBX4	NR_038198;NM_025245	Body;Body	.
chr2_232389716_232389783	TTTC	ECEL1P2;ALPG	intergenic	Colon, transverse	176	-0.001465	0.0522766	0.00227183	4295.43	0.0948009	cg25957688	232421580	31.8305	0.948031	0.0323596	0.886985	0.937113	0.96839	0.979316	.	.	.	S_Shore
chr4_57172491_57172527	CTCTCC	IGFBP7-AS1	ncRNA_intronic	Lung	177	0.000568	0.0519841	0.00227203	4297.09	0.0928439	cg19579176	57166631	5.878	0.957137	0.0184481	0.92324	0.948397	0.96874	0.980947	.	.	.	S_Shelf
chr10_132516721_132516749	CA	LOC107984282	ncRNA_intronic	Colon, transverse	176	0.007564	0.0522752	0.00227215	4296.04	0.0948123	cg24794669	132508085	8.65	0.73417	0.0608846	0.638667	0.707602	0.771561	0.818021	.	.	.	S_Shore
chr10_103606177_103606219	ATC	SH3PXD2A	intronic	Lung	177	0.008751	0.0519829	0.00227231	4297.62	0.0928532	cg05359750	103602275	3.923	0.889002	0.0324915	0.829282	0.871188	0.909968	0.936374	SH3PXD2A	NM_014631	Body	Island
chr19_9018030_9018072	GT	MUC16;OR1M1	intergenic	Colon, transverse	176	-0.006334	0.0522739	0.00227244	4296.59	0.0948179	cg05103987	9059489	41.438	0.587021	0.113762	0.388697	0.523272	0.65587	0.754827	.	.	.	.
chr1_32982542_32982572	AAC	RNF19B;AK2	intergenic	Colon, transverse	176	0.01556	0.0522728	0.00227269	4297.05	0.094822	cg13690407	33007577	25.02	0.806731	0.114643	0.602388	0.716488	0.903426	0.946163	.	.	.	.
chr11_123188407_123188476	TCC	CLMP	intronic	Lung	177	-0.005012	0.051981	0.00227275	4298.45	0.0928652	cg19096475	123195821	7.3795	0.409409	0.0480827	0.326054	0.380081	0.439433	0.482642	ASAM	NM_024769	TSS1500	Island
chr7_149873608_149873665	CGGCG	ATP6V0E2-AS1	ncRNA_exonic	Lung	177	-0.011368	0.0519797	0.00227302	4298.97	0.092871	cg19341901	149883790	10.1535	0.739512	0.0645082	0.629591	0.686206	0.793304	0.828289	.	.	.	.
chr6_7249062_7249104	GA	RREB1	UTR3	Lung	177	-0.003082	0.0519797	0.00227304	4299	0.092871	cg02954307	7269095	20.012	0.920335	0.0334505	0.857823	0.898905	0.945039	0.968732	.	.	.	Island
chr13_20420701_20420750	TG	CRYL1	intronic	Lung	177	-0.00156	0.0519794	0.00227311	4299.14	0.0928721	cg04595004	20420495	0.2305	0.900773	0.0591604	0.785943	0.871838	0.945157	0.971378	CRYL1	NM_015974	Body	.
chr1_160647762_160647806	TG	SLAMF1	upstream	Lung	177	0.006188	0.0519782	0.00227336	4299.62	0.0928791	cg01926319	160673185	25.401	0.184635	0.0640257	0.0881277	0.144491	0.222693	0.30796	.	.	.	.
chr15_20350666_20350720	GT	CHEK2P2;HERC2P3	intergenic	Colon, transverse	176	-0.003551	0.0522698	0.00227337	4298.35	0.0948465	cg24155651	20344729	5.964	0.931304	0.0369995	0.86044	0.908313	0.959611	0.97793	.	.	.	.
chr3_101730231_101730283	TTTTG	CEP97	intronic	Lung	177	-0.007406	0.0519782	0.00227338	4299.65	0.0928791	cg18633060	101685804	44.453	0.223893	0.0582853	0.132719	0.183308	0.262189	0.328927	RPL24;RPL24	NM_000986;NM_000986	ExonBnd;Body	N_Shore
chr19_11550937_11550974	CA	CNN1	downstream	Lung	177	0.0019	0.051977	0.00227364	4300.14	0.0928856	cg11789639	11559392	8.4365	0.0385977	0.0264462	0.022758	0.0277257	0.0397872	0.0683454	ELOF1	NM_032377	TSS200	Island
chr11_8810806_8810840	TC	DENND2B	intronic	Colon, transverse	176	-0.001289	0.0522685	0.00227367	4298.92	0.0948549	cg02640005	8811143	0.32	0.507872	0.133618	0.28006	0.414142	0.603343	0.727346	ST5;ST5;ST5	NM_213618;NM_139157;NM_005418	TSS1500;5'UTR;5'UTR	.
chr5_150767773_150767823	AC	DCTN4;SMIM3	intergenic	Colon, transverse	176	-0.002666	0.0522674	0.00227393	4299.4	0.0948635	cg16646054	150778164	10.366	0.478191	0.105166	0.31202	0.403057	0.545036	0.656473	C5orf62	NM_032947	TSS200	N_Shore
chr10_11226600_11226642	CA	CELF2	intronic	Colon, transverse	176	0.001774	0.0522657	0.0022743	4300.1	0.0948746	cg00500822	11245834	19.213	0.968372	0.0232198	0.922645	0.962154	0.98463	0.990051	CELF2;CELF2;CELF2;CELF2	NM_001025077;NM_006561;NM_001083591;NM_001025076	Body;Body;Body;Body	.
chr4_79993740_79993784	AC	ANTXR2	intronic	Lung	177	-0.002856	0.051974	0.00227434	4301.46	0.0929082	cg08611402	80011852	18.09	0.722738	0.0710793	0.599258	0.678944	0.779756	0.823219	ANTXR2;ANTXR2	NM_058172;NM_001145794	Body;Body	.
chr14_80619367_80619405	AC	CEP128	intronic	Colon, transverse	176	-0.002008	0.0522652	0.00227442	4300.33	0.0948777	cg25516090	80586692	32.694	0.959665	0.0184109	0.925962	0.952659	0.971469	0.982856	CEP128	NM_152446	Body	.
chr4_40189921_40189939	AC	N4BP2;RHOH	intergenic	Lung	177	-0.013518	0.0519731	0.00227453	4301.83	0.0929141	cg12377355	40193138	3.208	0.919794	0.0570517	0.805354	0.901284	0.958924	0.971377	RHOH;RHOH;RHOH;RHOH;RHOH;RHOH	NM_001278369;NM_001278368;NM_001278367;NM_001278366;NM_001278365;NM_001278364	TSS1500;5'UTR;5'UTR;5'UTR;5'UTR;5'UTR	.
chr19_11587622_11587709	GAGAG	ACP5;ZNF627	intergenic	Lung	177	-0.002187	0.0519721	0.00227477	4302.28	0.0929217	cg00487737	11578911	8.7545	0.113998	0.0513863	0.0507903	0.0734556	0.143044	0.210478	ACP5;ACP5;ACP5;ACP5;ACP5;ACP5	NM_001611;NM_001111036;NM_001111036;NM_001111034;NM_001111035;NM_001111035	TSS1500;5'UTR;1stExon;TSS200;5'UTR;1stExon	Island
chr7_103489203_103489229	GT	LOC101927870	ncRNA_intronic	Colon, transverse	176	0.003514	0.0522631	0.00227491	4301.25	0.0948959	cg13035268	103445289	43.927	0.105498	0.0395938	0.0556516	0.078821	0.116986	0.185742	SLC26A5;SLC26A5;SLC26A5;SLC26A5;SLC26A5	NM_206885;NM_198999;NM_206883;NM_001167962;NM_206884	5'UTR;5'UTR;5'UTR;5'UTR;5'UTR	Island
chr12_54057247_54057271	GT	FLJ12825	upstream	Lung	177	0.004041	0.0519714	0.00227492	4302.56	0.092926	cg25952663	54057042	0.217	0.851337	0.0541671	0.767435	0.815549	0.892275	0.933897	FLJ12825	NR_026655	TSS1500	N_Shelf
chr19_2489391_2489445	CCGC	GADD45B;GNG7	intergenic	Lung	177	0.001981	0.051971	0.00227503	4302.76	0.0929282	cg05456713	2513358	23.94	0.489364	0.066693	0.391565	0.440363	0.534027	0.604352	GNG7	NM_052847	3'UTR	Island
chr5_1154354_1154390	AC	SLC12A7;CTD-3080P12.3	intergenic	Colon, transverse	176	0.005441	0.0522616	0.00227523	4301.87	0.0949038	cg26665016	1170753	16.381	0.933712	0.030512	0.874576	0.915077	0.956602	0.97097	.	.	.	Island
chr1_117370738_117370768	GT	MAN1A2	intronic	Colon, transverse	176	0.003912	0.0522612	0.00227532	4302.04	0.0949049	cg25802535	117371406	0.653	0.908465	0.0352455	0.858575	0.884181	0.932947	0.958932	MAN1A2	NM_006699	Body	S_Shelf
chr17_79420128_79420174	AC	RBFOX3	intronic	Colon, transverse	176	-0.006589	0.0522608	0.00227542	4302.23	0.0949069	cg05485695	79437410	17.259	0.736475	0.105428	0.458334	0.711085	0.797789	0.85605	RBFOX3	NM_001082575	5'UTR	.
chr13_30274891_30274953	CG	KATNAL1	intronic	Lung	177	-0.000833	0.0519686	0.00227556	4303.78	0.0929442	cg26131463	30253123	21.799	0.968519	0.0275638	0.932276	0.967067	0.981719	0.986986	KATNAL1;KATNAL1	NM_032116;NM_001014380	Body;Body	.
chr12_2835159_2835191	TG	NRIP2	upstream	Colon, transverse	176	0.004062	0.052258	0.00227605	4303.41	0.094931	cg03126946	2835144	0.031	0.173267	0.0919152	0.0533422	0.100935	0.228445	0.347304	NRIP2	NM_031474	TSS200	.
chr16_24841308_24841341	AG	TNRC6A;SLC5A11	intergenic	Lung	177	0.003891	0.0519663	0.00227609	4304.78	0.0929618	cg02428538	24845470	4.1455	0.949396	0.0163728	0.922915	0.937853	0.961134	0.97524	SLC5A11	NM_052944	TSS1500	.
chr19_41371306_41371395	TCCT	TMEM91	intronic	Colon, transverse	176	0.005426	0.0522573	0.00227622	4303.74	0.0949361	cg19380072	41415085	43.7345	0.584008	0.052096	0.495785	0.548597	0.621485	0.65661	BCKDHA;BCKDHA	NM_001164783;NM_000709	Body;Body	.
chr16_30992090_30992116	AC	STX1B	UTR3	Lung	177	0.010217	0.051965	0.00227638	4305.32	0.0929675	cg24707346	31032848	40.745	0.10027	0.0390519	0.0434212	0.0704528	0.127513	0.167596	STX4;STX4;STX4	NM_001272096;NM_001272095;NM_004604	TSS1500;TSS1500;TSS1500	N_Shore
chr4_3376247_3376293	AC	RGS12	intronic	Lung	177	-0.002013	0.0519648	0.00227645	4305.45	0.0929682	cg10459202	3375868	0.402	0.735404	0.0536959	0.648009	0.698356	0.772852	0.813634	RGS12;RGS12;RGS12	NM_198229;NM_198227;NM_002926	Body;Body;Body	S_Shore
chr12_53184114_53184150	GT	ZNF740	intronic	Colon, transverse	176	0.002726	0.0522552	0.0022767	4304.64	0.0949538	cg08699196	53197614	13.482	0.53163	0.0849458	0.370235	0.479323	0.589234	0.657064	ITGB7	NM_000889	Body	Island
chr20_62971543_62971561	GT	SLC17A9;BHLHE23	intergenic	Colon, transverse	176	0.012	0.0522544	0.00227688	4304.99	0.0949574	cg12099423	62959399	12.153	0.67894	0.0723312	0.559501	0.632761	0.733178	0.779953	SLC17A9	NM_022082	Body	N_Shore
chr12_116711006_116711028	AC	SPRING1	UTR3	Lung	177	-0.014824	0.051962	0.00227708	4306.64	0.0929898	cg14912045	116746994	35.977	0.896696	0.172699	0.47346	0.95438	0.97561	0.984531	RNFT2;RNFT2	NM_032814;NM_001109903	Body;Body	N_Shelf
chr5_67144457_67144487	AC	MAST4	intronic	Lung	177	0.009463	0.051961	0.00227732	4307.09	0.0929956	cg10185424	67182663	38.191	0.371681	0.0777872	0.262868	0.319801	0.417428	0.499955	CD180	NM_005582	3'UTR	.
chr8_23529450_23529518	CGG	SLC25A37	intronic	Lung	175	0.00287	0.0525468	0.00227742	4307.3	0.0929959	cg26613648	23507782	21.702	0.982025	0.0279512	0.975155	0.981567	0.987059	0.990401	.	.	.	.
chr16_3159781_3159825	GT	CASP16P;OR1F1	intergenic	Colon, transverse	176	0.000403	0.0522516	0.00227752	4306.2	0.0949804	cg10313121	3142259	17.544	0.953861	0.0103408	0.935482	0.946181	0.961903	0.969475	ZNF213;ZNF213	NM_001134655;NM_004220	3'UTR;3'UTR	Island
chr15_74366455_74366495	TTTA	CYP11A1	intronic	Colon, transverse	174	-0.003503	0.0528444	0.00227754	4306.22	0.0949804	cg15903956	74383890	17.415	0.678967	0.0978515	0.539727	0.604363	0.734	0.871719	.	.	.	.
chr17_73894544_73894578	CA	LINC00469;RPL38	intergenic	Lung	177	-0.003811	0.0519577	0.00227807	4308.52	0.0930163	cg05504117	73902765	8.204	0.688804	0.0652269	0.570184	0.649171	0.73175	0.786306	.	.	.	S_Shore
chr10_128648739_128648856	CTT	LINC01163;LINC02667	intergenic	Colon, transverse	176	-0.001147	0.0522486	0.00227821	4307.49	0.0949968	cg07252482	128629400	19.3975	0.875887	0.0463537	0.78851	0.853842	0.904263	0.952154	.	.	.	.
chr14_77606373_77606403	TG	SPTLC2	intronic	Colon, transverse	176	-0.010928	0.0522485	0.00227823	4307.53	0.0949968	cg22930859	77641846	35.458	0.290144	0.0880812	0.155631	0.227827	0.353192	0.439174	.	.	.	Island
chr12_588148_588247	CGGAAGGGA	NINJ2	intronic	Lung	177	0.084106	0.0519567	0.0022783	4308.95	0.0930236	cg26654770	630934	42.7365	0.372246	0.252206	0.0221081	0.0747116	0.581998	0.778916	NINJ2	NM_016533	Body	.
chr17_17686568_17686608	GT	RAI1	intronic	Lung	177	0.002653	0.0519564	0.00227835	4309.05	0.0930237	cg16199741	17711028	24.44	0.355049	0.0589535	0.277017	0.317221	0.388477	0.441229	RAI1	NM_030665	5'UTR	.
chr20_24297493_24297515	GT	LINC01721;SYNDIG1	intergenic	Colon, transverse	176	0.004047	0.0522477	0.0022784	4307.85	0.0950016	cg16103029	24290347	7.157	0.30579	0.079479	0.191963	0.25112	0.349297	0.443438	.	.	.	.
chr16_50341177_50341219	AC	BRD7	intronic	Lung	177	-0.000977	0.0519557	0.00227852	4309.38	0.0930271	cg09419492	50300069	41.129	0.951777	0.0211976	0.913545	0.940152	0.967975	0.980024	ADCY7;ADCY7	NM_001286057;NM_001114	Body;Body	.
chr18_54323964_54323988	TG	STARD6	downstream	Lung	177	-0.018024	0.0519557	0.00227853	4309.39	0.0930271	cg18534839	54359304	35.328	0.727904	0.0686319	0.602994	0.685116	0.781359	0.822487	C18orf54;C18orf54;C18orf54;C18orf54;C18orf54	NM_001288981;NM_001288980;NM_173529;NM_001288982;NR_110234	5'UTR;5'UTR;5'UTR;TSS1500;Body	S_Shore
chr14_91366153_91366201	AC	CCDC88C	intronic	Colon, transverse	176	0.006274	0.052245	0.00227902	4309.02	0.0950191	cg15555250	91397751	31.574	0.379405	0.20363	0.0799927	0.231151	0.50248	0.774324	CCDC88C	NM_001080414	Body	.
chr5_103259271_103259326	GC	MACIR	UTR5	Lung	177	-0.000551	0.0519534	0.00227905	4310.37	0.0930422	cg21918352	103232966	26.3325	0.951396	0.0196329	0.905464	0.942724	0.963893	0.974775	.	.	.	.
chr19_33218661_33218684	TTTC	SLC7A10	intronic	Colon, transverse	176	0.000455	0.0522448	0.00227907	4309.12	0.0950192	cg06699584	33240104	21.4315	0.573666	0.0360818	0.516249	0.547404	0.596828	0.62726	.	.	.	.
chr22_39207521_39207549	AC	CBX7;PDGFB	intergenic	Lung	177	0.001088	0.0519525	0.00227926	4310.77	0.0930488	cg26611378	39209582	2.047	0.945938	0.0190618	0.9205	0.938525	0.958487	0.96889	.	.	.	.
chr10_28332246_28332278	GT	MPP7;LINC02652	intergenic	Lung	177	0.001944	0.0519521	0.00227935	4310.93	0.0930489	cg02989244	28368341	36.079	0.0600589	0.0297585	0.0244187	0.0393039	0.074392	0.118145	.	.	.	.
chr19_57200556_57200597	TGTCT	ZNF264	intronic	Lung	177	-0.00796	0.051952	0.00227936	4310.95	0.0930489	cg13337047	57172475	28.1015	0.0670916	0.0416826	0.0237089	0.0365299	0.0808001	0.148299	.	.	.	Island
chr7_150962627_150962653	AG	KCNH2	intronic	Colon, transverse	176	0.002238	0.0522426	0.00227956	4310.04	0.0950317	cg06251500	150946827	15.813	0.728659	0.0864502	0.57155	0.671788	0.792466	0.849998	KCNH2;KCNH2	NM_172057;NM_000238	Body;Body	N_Shore
chr7_116160394_116160432	GT	TFEC;TES	intergenic	Colon, transverse	176	-0.002878	0.0522426	0.00227957	4310.07	0.0950317	cg02752174	116172803	12.39	0.742584	0.0587722	0.655405	0.701264	0.784522	0.833139	.	.	.	.
chr17_7548137_7548214	TCCT	TNFSF12;TNFSF12-TNFSF13	upstream	Lung	177	-0.001507	0.0519508	0.00227965	4311.5	0.0930587	cg06812840	7589206	41.0305	0.348328	0.0361177	0.293321	0.323126	0.375002	0.406187	SOX15	NM_006942	1stExon	Island
chr9_75088216_75088241	GGGGC	NMRK1;OSTF1	upstream	Colon, transverse	176	-0.011306	0.0522418	0.00227974	4310.39	0.0950366	cg03255899	75111582	23.3535	0.638343	0.158383	0.34848	0.53124	0.762178	0.842548	OSTF1	NM_012383	Body	.
chr1_2098648_2098697	TTTTG	PRKCZ	intronic	Colon, transverse	176	0.006244	0.0522411	0.0022799	4310.68	0.095041	cg08038080	2073425	25.2475	0.714068	0.0548759	0.622034	0.677527	0.753538	0.796334	PRKCZ;PRKCZ;PRKCZ	NM_001033581;NM_001242874;NM_002744	TSS1500;TSS1500;Body	N_Shore
chr4_8605322_8605346	CATC	CPZ	intronic	Colon, transverse	176	0.005451	0.0522403	0.00228009	4311.05	0.095047	cg06414677	8610905	5.571	0.459878	0.0657784	0.354475	0.408881	0.507678	0.557338	CPZ;CPZ;CPZ	NM_003652;NM_001014447;NM_001014448	Body;Body;Body	.
chr17_79936909_79936939	GT	TBC1D16	UTR3	Colon, transverse	176	-0.004637	0.0522401	0.00228014	4311.14	0.095047	cg03841638	79938051	1.127	0.652349	0.0573835	0.553544	0.610569	0.697119	0.741904	.	.	.	N_Shelf
chr19_35314552_35314572	CT	MAG	downstream	Lung	177	0.017472	0.0519482	0.00228025	4312.63	0.0930791	cg22514682	35346733	32.171	0.37518	0.0874445	0.23848	0.316271	0.432822	0.515188	CD22	NM_001771	3'UTR	.
chr19_7474754_7474784	GT	ARHGEF18;PEX11G	intergenic	Lung	177	-0.002485	0.0519478	0.00228033	4312.79	0.0930804	cg18616243	7477305	2.536	0.86978	0.0434158	0.800625	0.839617	0.898557	0.935815	PEX11G	NM_080662	Body	Island
chr14_20279958_20279990	TGGA	OR11H4;TTC5	intergenic	Lung	177	-0.002562	0.0519472	0.00228046	4313.04	0.0930839	cg21370468	20307384	27.41	0.969461	0.0103544	0.949927	0.963703	0.976062	0.982031	TTC5	NM_138376	TSS1500	.
chr12_54649359_54649408	TG	DCD	upstream	Colon, transverse	176	0.011188	0.0522381	0.0022806	4312.01	0.09506	cg27052152	54633392	15.9915	0.724172	0.069055	0.628459	0.673501	0.764397	0.853922	LACRT	NM_033277	Body	.
chr11_10692195_10692209	CA	IRAG1	intronic	Lung	177	0.004555	0.0519464	0.00228066	4313.41	0.0930879	cg24541550	10693813	1.611	0.71425	0.050546	0.630032	0.684759	0.749029	0.792282	MRVI1;MRVI1;MRVI1;MRVI1;MRVI1	NM_001100167;NM_001100163;NM_001100163;NM_130385;NM_130385	TSS1500;1stExon;5'UTR;1stExon;5'UTR	.
chr6_30162931_30162975	AAAT	TRIM15	upstream	Lung	175	-0.003635	0.0525324	0.00228069	4313.48	0.0930879	cg03251349	30137139	25.814	0.930641	0.0255464	0.883517	0.914695	0.946771	0.968848	TRIM40	NM_138700	1stExon	.
chr10_2918865_2918899	AC	LINC02645;LOC101927824	intergenic	Lung	177	-0.011878	0.0519461	0.00228071	4313.51	0.0930879	cg19498112	2908995	9.887	0.598359	0.0706507	0.492437	0.545295	0.641618	0.72001	.	.	.	.
chr7_155356181_155356207	GT	BLACE	downstream	Colon, transverse	176	0.005298	0.0522357	0.00228114	4313.03	0.0950803	cg06963709	155358098	1.904	0.623489	0.103104	0.448007	0.564468	0.694239	0.763892	.	.	.	.
chr6_10269087_10269107	AG	LOC100506207;TFAP2A	intergenic	Colon, transverse	176	-0.017954	0.0522346	0.00228139	4313.51	0.0950887	cg08346395	10266290	2.807	0.855024	0.0697065	0.751593	0.806499	0.905433	0.95746	.	.	.	.
chr11_14240589_14240636	TG	SPON1	intronic	Colon, transverse	176	0.003721	0.0522334	0.00228165	4314	0.0950975	cg25993427	14259611	18.9985	0.713145	0.0510728	0.613106	0.682701	0.748865	0.786676	SPON1	NM_006108	Body	Island
chr9_134669189_134669339	TTCCC	COL5A1	intronic	Colon, transverse	176	0.001868	0.052233	0.00228174	4314.18	0.0950992	cg06091768	134689977	20.713	0.87693	0.0318424	0.825951	0.855592	0.899171	0.924593	COL5A1;COL5A1	NM_001278074;NM_000093	Body;Body	.
chr6_30440598_30440629	GTTT	RPP21;HLA-E	intergenic	Colon, transverse	176	-0.006343	0.0522315	0.0022821	4314.85	0.095112	cg02994187	30464083	23.4695	0.211036	0.0486312	0.135984	0.182379	0.237579	0.295853	.	.	.	Island
chr20_48696977_48697003	AC	PREX1	intronic	Lung	177	-0.002858	0.0519378	0.00228263	4317.13	0.0931583	cg11494288	48724610	27.62	0.522714	0.0547569	0.444827	0.487667	0.554448	0.624594	PREX1	NM_020820	Body	.
chr2_207467420_207467460	AC	LINC01802;CREB1	intergenic	Colon, transverse	176	-0.00843	0.0522289	0.00228269	4315.96	0.0951302	cg15965190	207505308	37.868	0.468507	0.160961	0.227616	0.344013	0.593993	0.73159	.	.	.	.
chr1_26282323_26282417	GGACCG	UBXN11	exonic	Colon, transverse	176	0.002366	0.0522283	0.00228283	4316.23	0.0951309	cg03373913	26318271	35.901	0.708481	0.105186	0.538038	0.625758	0.784262	0.875739	CD52;UBXN11	NM_001803;NM_145345	Body;TSS200	.
chr2_52985317_52985362	AC	MIR4431;ASB3	intergenic	Colon, transverse	176	-0.009692	0.052228	0.0022829	4316.36	0.0951309	cg15705512	53021507	36.1675	0.719479	0.170039	0.370358	0.614205	0.864403	0.946201	.	.	.	.
chr1_182098541_182098565	CA	ZNF648;LINC01344	intergenic	Colon, transverse	176	0.010568	0.0522278	0.00228294	4316.44	0.0951309	cg18683448	182070098	28.455	0.708776	0.0420944	0.638534	0.680649	0.73639	0.77699	.	.	.	.
chr4_106354214_106354252	AC	AIMP1;GIMD1	intergenic	Colon, transverse	176	-0.001178	0.0522273	0.00228304	4316.63	0.0951324	cg01296796	106368362	14.129	0.973052	0.0149161	0.945133	0.968058	0.983424	0.988842	GIMD1	NM_001195138	TSS1500	.
chr1_203319773_203319791	TG	BTG2;FMOD	intergenic	Lung	177	-0.018635	0.0519353	0.00228319	4318.19	0.0931749	cg11914824	203351169	31.387	0.296601	0.095869	0.159004	0.230094	0.36161	0.474533	FMOD;FMOD;FMOD	NR_103757;NM_002023;NM_002023	Body;5'UTR;1stExon	.
chr19_13845099_13845135	CA	LOC284454;MIR181C	intergenic	Colon, transverse	176	0.00458	0.0522264	0.00228325	4317.03	0.0951369	cg25722029	13796882	48.235	0.120128	0.0542148	0.0299701	0.0792067	0.161828	0.208152	ZSWIM4	NM_023072	Body	S_Shore
chr22_31246183_31246215	CA	LIMK2	intronic	Lung	177	-0.002777	0.0519338	0.00228355	4318.88	0.0931853	cg16148850	31293347	47.148	0.809165	0.0543677	0.71326	0.777397	0.847087	0.882292	PIK3IP1;PIK3IP1	NM_052880;NM_001135911	TSS1500;TSS1500	S_Shore
chr12_124288957_124288997	GA	ZNF664-RFLNA	intronic	Colon, transverse	176	0.00658	0.052225	0.00228358	4317.66	0.0951487	cg20337996	124296263	7.286	0.307061	0.146516	0.105328	0.198938	0.400186	0.566988	FAM101A	NM_181709	5'UTR	S_Shore
chr12_116380882_116380937	AAAGA	MED13L;MIR4472-2	intergenic	Lung	177	-0.003661	0.0519332	0.00228368	4319.12	0.0931869	cg00929203	116383458	2.5485	0.508036	0.0592159	0.403318	0.473365	0.543202	0.604428	.	.	.	.
chr10_62647897_62647945	CA	ZNF365;ADO	intergenic	Colon, transverse	176	0.005507	0.0522221	0.00228423	4318.87	0.0951671	cg22633096	62691633	43.712	0.81061	0.0678667	0.701822	0.768149	0.860757	0.903632	.	.	.	.
chr8_143747910_143748014	TCCTT	IQANK1	intronic	Lung	176	0.002115	0.0522203	0.00228464	4320.95	0.0932204	cg06706310	143770774	22.812	0.381451	0.0453057	0.310543	0.349226	0.410916	0.465238	.	.	.	Island
chr19_5910675_5910711	AAC	VMAC	UTR3	Colon, transverse	176	-0.006693	0.05222	0.00228472	4319.81	0.0951842	cg06287058	5957449	46.756	0.774805	0.111351	0.585409	0.698864	0.859291	0.932262	RANBP3;RANBP3;RANBP3;RANBP3	NM_007322;NM_007320;NM_003624;NM_001300865	Body;Body;Body;Body	.
chr7_101473608_101473654	CA	COL26A1	intronic	Colon, transverse	176	0.004551	0.0522195	0.00228484	4320.03	0.0951842	cg19170881	101486699	13.068	0.54204	0.176949	0.25387	0.413462	0.662771	0.858454	EMID2	NM_133457	Body	.
chr7_73855184_73855232	AC	METTL27;TMEM270	intergenic	Lung	177	-0.001242	0.0519278	0.00228491	4321.45	0.0932232	cg13873100	73842736	12.472	0.0245457	0.0111495	0.0129949	0.0172759	0.0288224	0.0418469	WBSCR27	NM_152559	TSS1500	S_Shore
chr17_69400536_69400568	GA	ABCA5;MAP2K6	intergenic	Lung	177	-0.00887	0.0519267	0.00228516	4321.93	0.0932294	cg20950152	69413502	12.95	0.920097	0.148302	0.548234	0.965461	0.978297	0.983325	MAP2K6	NM_002758	TSS1500	.
chr2_71676929_71676951	TG	DYSF	intronic	Colon, transverse	176	-0.007271	0.0522178	0.00228522	4320.74	0.0951937	cg16273873	71692254	15.314	0.381693	0.0395571	0.32705	0.354024	0.399956	0.450942	.	.	.	.
chr16_87301772_87301810	TG	C16orf95	downstream	Lung	177	0.001561	0.0519261	0.0022853	4322.19	0.0932304	cg27189533	87278509	23.282	0.569701	0.0403617	0.507709	0.541823	0.593982	0.64755	.	.	.	.
chr6_27259347_27259383	AC	PRSS16;POM121L2	intergenic	Lung	177	0.011503	0.051926	0.00228533	4322.26	0.0932304	cg20866694	27213891	45.474	0.0795547	0.0622982	0.0392183	0.0518393	0.0783029	0.224064	.	.	.	.
chr22_25787272_25787310	CA	MYO18B	intronic	Colon, transverse	176	-0.001656	0.052217	0.0022854	4321.09	0.0951993	cg03729889	25742030	45.261	0.67812	0.0819469	0.548948	0.637095	0.73102	0.786736	MYO18B	NM_032608	TSS200	.
chr10_132187319_132187393	GCCCG	DPYSL4	intronic	Lung	177	0.002652	0.0519255	0.00228544	4322.46	0.0932321	cg09308536	132203351	15.995	0.78188	0.0351236	0.721313	0.76104	0.806385	0.833137	DPYSL4	NM_006426	Body	S_Shore
chr11_2835397_2835427	CA	KCNQ1	intronic	Lung	177	0.013614	0.0519254	0.00228547	4322.52	0.0932321	cg22389375	2869440	34.028	0.545829	0.0990938	0.375873	0.480397	0.617068	0.699721	KCNQ1DN	NR_024627	TSS1500	Island
chr17_76639638_76639696	AC	ST6GALNAC1	intronic	Lung	177	-0.007279	0.0519228	0.00228606	4323.64	0.0932528	cg27546012	76688422	48.755	0.758095	0.0796624	0.631391	0.69833	0.812815	0.888239	MXRA7;MXRA7;MXRA7	NM_001008528;NM_001008529;NM_198530	Body;Body;Body	.
chr8_101173140_101173174	TG	ZNNT1;ZNF706	intergenic	Lung	177	-0.001187	0.0519227	0.00228608	4323.67	0.0932528	cg02394506	101149723	23.434	0.974561	0.0124547	0.95972	0.972129	0.981101	0.986431	.	.	.	.
chr1_247395228_247395320	ATTTT	LOC107985115;NLRP3	intergenic	Lung	176	-0.002378	0.0522137	0.00228616	4323.82	0.0932541	cg06902607	247348098	47.176	0.161014	0.0451741	0.10365	0.128235	0.182229	0.253751	.	.	.	.
chr4_17577191_17577249	GCGGGCGCACACGAAT	LAP3	UTR5	Lung	177	0.003731	0.0519208	0.00228652	4324.5	0.0932607	cg14407719	17583316	6.096	0.772863	0.057185	0.672026	0.742494	0.813034	0.863631	LAP3	NM_015907	Body	.
chr6_32851907_32851925	TG	TAP1	intronic	Lung	177	-0.024219	0.0519204	0.00228662	4324.68	0.0932607	cg04832245	32861367	9.451	0.731087	0.101787	0.560296	0.65739	0.80396	0.896498	.	.	.	.
chr10_6937311_6937329	AG	LINC00707;SFMBT2	intergenic	Lung	177	-0.024431	0.0519193	0.00228686	4325.14	0.0932664	cg05091658	6912894	24.426	0.458669	0.0914489	0.323282	0.390166	0.518792	0.608751	.	.	.	.
chr8_17463754_17463884	TTC	MTMR7;SLC7A2	intergenic	Colon, transverse	176	0.001012	0.0522106	0.00228686	4323.86	0.0952511	cg17517566	17450953	12.866	0.582667	0.0501157	0.501417	0.550258	0.612693	0.666576	.	.	.	.
chr16_57532698_57532734	AC	CCDC102A	intronic	Lung	177	-0.027247	0.0519192	0.00228689	4325.21	0.0932664	cg02102533	57528929	3.787	0.81659	0.0944334	0.669765	0.746436	0.895631	0.961919	CCDC102A	NM_033212	Body	Island
chr15_68229747_68229797	AGCGG	CLN6	upstream	Lung	173	-0.001418	0.053104	0.00228696	4325.32	0.0932664	cg16831246	68197841	31.931	0.94076	0.0294128	0.878011	0.926602	0.962929	0.974541	CALML4;CALML4;CALML4;CALML4;CALML4	NM_001286694;NM_033429;NM_001031733;NM_001286695;NR_104583	Body;Body;Body;5'UTR;Body	.
chr3_54883799_54883823	TC	CACNA2D3-AS1	ncRNA_intronic	Lung	177	0.001782	0.0519183	0.00228709	4325.57	0.0932696	cg17655346	54858715	25.096	0.881107	0.0602867	0.786817	0.840174	0.930479	0.965299	CACNA2D3	NM_018398	Body	.
chr15_96406091_96406131	GT	NR2F2;SPATA8-AS1	intergenic	Lung	177	0.002292	0.0519181	0.00228713	4325.66	0.0932696	cg08177070	96392412	13.699	0.89887	0.0495745	0.810197	0.872424	0.937185	0.955471	.	.	.	.
chr1_207824039_207824073	CT	MIR29B2CHG;CD34	intergenic	Colon, transverse	176	0.001519	0.052209	0.00228722	4324.53	0.0952575	cg10533159	207818592	5.464	0.973247	0.0132262	0.956566	0.968503	0.98036	0.986892	LOC148696	NR_026817	Body	.
chr5_73342990_73343065	AAAG	LINC02230;FOXD1	intergenic	Lung	177	-0.003197	0.0519165	0.00228751	4326.37	0.0932809	cg17456005	73312830	30.1975	0.136598	0.0412323	0.0832629	0.10665	0.160026	0.223793	.	.	.	.
chr7_158746229_158746255	AC	ESYT2	intronic	Lung	177	-0.00633	0.0519163	0.00228756	4326.47	0.0932812	cg16976520	158796161	49.919	0.896797	0.03977	0.820247	0.87094	0.924729	0.953896	ESYT2	NM_020728	Body	.
chr16_4920347_4920371	AAAG	PPL	intronic	Lung	177	0.002122	0.0519149	0.00228787	4327.06	0.0932897	cg06646148	4919193	1.166	0.37565	0.0531765	0.297324	0.337107	0.41441	0.458217	PPL	NM_002705	Body	.
chr10_49183353_49183377	TG	TMEM273	intronic	Lung	177	-0.006554	0.0519147	0.00228793	4327.16	0.0932899	cg13062960	49137344	46.021	0.844538	0.0388977	0.778147	0.82061	0.866195	0.907039	FAM170B-AS1	NR_038973	Body	.
chr12_105203010_105203064	AC	APPL2	intronic	Lung	177	-0.003386	0.0519143	0.00228802	4327.33	0.0932916	cg15917517	105226530	23.493	0.622876	0.113843	0.393792	0.549744	0.71269	0.78228	APPL2;APPL2;APPL2	NM_001251905;NM_001251904;NM_018171	Body;Body;Body	.
chr10_46295463_46295510	GTTAGAGTTAGA	ANTXRL	intronic	Colon, transverse	176	-0.00994	0.0522051	0.00228812	4326.22	0.0952801	cg16800932	46266328	29.1585	0.881668	0.0521803	0.781885	0.851296	0.926336	0.960094	ANTXRLP1;ANTXRLP1	NR_103828;NR_103827	Body;Body	.
chr3_52724232_52724262	AC	NEK4	intronic	Lung	177	0.001195	0.0519138	0.00228813	4327.54	0.0932938	cg23639125	52742699	18.452	0.957443	0.0205986	0.91641	0.95113	0.970772	0.977847	NEK4;NEK4	NM_001193533;NM_003157	Body;Body	.
chr12_57492669_57492715	CA	MARS1	intronic	Lung	177	-0.001717	0.0519135	0.0022882	4327.68	0.0932938	cg07903445	57447005	45.687	0.903264	0.0278231	0.85949	0.884558	0.920762	0.948406	INHBC	NM_005538	Body	.
chr16_28863893_28863918	GCC	SH2B1	UTR5	Colon, transverse	176	0.00606	0.0522044	0.00228828	4326.54	0.0952801	cg10436792	28877789	13.8835	0.618348	0.0522298	0.536729	0.581626	0.651221	0.709812	ATP2A1;ATP2A1	NM_173201;NM_004320	TSS1500;TSS1500	N_Shore
chr12_48008105_48008190	AGAA	COL2A1;SENP1	intergenic	Colon, transverse	176	0.00332	0.0522043	0.0022883	4326.57	0.0952801	cg01185006	48028024	19.8765	0.92677	0.0601464	0.77622	0.908225	0.962051	0.977628	.	.	.	.
chr19_12303594_12303669	AC	ZNF44;ZNF563	intergenic	Lung	177	-0.005033	0.051913	0.00228832	4327.9	0.0932938	cg24362016	12295339	8.2925	0.345704	0.075202	0.232556	0.296585	0.390167	0.477362	ZNF44;ZNF44	NM_016264;NM_001164276	TSS1500;TSS1500	S_Shore
chr8_104461291_104461341	AATAA	DPYS	intronic	Lung	176	0.015545	0.0522037	0.00228844	4328.13	0.0932969	cg05477480	104499652	38.336	0.971219	0.0686516	0.970087	0.979352	0.987975	0.991209	LRP12;LRP12	NM_001135703;NM_013437	Body;Body	.
chr16_661015_661037	GCCCC	WDR90	intronic	Lung	177	-0.001963	0.0519117	0.00228863	4328.48	0.0933023	cg26795035	614188	46.838	0.957802	0.0330603	0.880749	0.956646	0.978457	0.988055	RAB40C	NM_021168	Body	Island
chr16_31518242_31518266	TG	RUSF1;AHSP	intergenic	Colon, transverse	176	-0.010737	0.0522025	0.00228871	4327.36	0.0952932	cg05772125	31527848	9.594	0.473249	0.122706	0.283585	0.380635	0.555427	0.686765	AHSP	NM_016633	TSS200	.
chr2_170861931_170861973	TG	GAD1	downstream	Lung	177	-0.008153	0.0519111	0.00228876	4328.73	0.0933056	cg12914459	170821692	40.26	0.146505	0.0473009	0.0826331	0.114322	0.177691	0.229574	GAD1;GAD1	NM_013445;NM_000817	Body;Body	S_Shore
chr2_172110596_172110628	TTTA	DLX2-DT	downstream	Colon, transverse	171	0.005001	0.0537088	0.0022888	4327.52	0.0952946	cg25596575	172085040	25.572	0.0889458	0.0435321	0.0303809	0.0564676	0.117557	0.158815	DLX1;DLX1	NM_178120;NM_001038493	TSS1500;TSS1500	Island
chr6_10269087_10269107	AG	LOC100506207;TFAP2A	intergenic	Lung	177	0.014339	0.0519101	0.00228897	4329.14	0.0933105	cg07462184	10248568	20.529	0.678634	0.0715823	0.567917	0.629848	0.719424	0.809767	.	.	.	.
chr5_156497170_156497206	CT	SGCD	intronic	Colon, transverse	176	0.003335	0.052201	0.00228905	4327.99	0.0953008	cg26439139	156497776	0.588	0.476839	0.0938896	0.319703	0.417899	0.535084	0.636592	SGCD;SGCD;SGCD	NM_001128209;NM_172244;NM_000337	Body;Body;Body	.
chr3_150466191_150466227	CA	TSC22D2	UTR3	Colon, transverse	176	0.013856	0.0522008	0.00228911	4328.1	0.0953008	cg04908077	150469551	3.342	0.741091	0.130494	0.509362	0.658035	0.836115	0.926639	.	.	.	.
chr22_42396483_42396501	TA	NFAM1	intronic	Colon, transverse	176	0.018558	0.0522006	0.00228915	4328.18	0.0953008	cg20832910	42396845	0.353	0.64441	0.0726051	0.533141	0.602104	0.682247	0.766035	NFAM1	NM_145912	Body	.
chr2_60440826_60440850	AC	MIR4432HG;BCL11A	intergenic	Lung	177	0.004381	0.0519091	0.00228921	4329.59	0.0933107	cg23059730	60483677	42.839	0.586292	0.0575029	0.492987	0.548016	0.620472	0.680105	BCL11A;BCL11A;BCL11A	NM_022893;NM_138559;NM_018014	Body;Body;Body	.
chr19_47721164_47721196	GT	EHD2	intronic	Lung	177	-0.003918	0.0519088	0.00228927	4329.7	0.0933107	cg11356571	47716667	4.513	0.671866	0.0413095	0.609173	0.643949	0.697504	0.747503	EHD2	NM_014601	Body	Island
chr12_53221728_53221786	CCCCG	RARG	intronic	Lung	176	-0.010576	0.0521984	0.00228965	4330.41	0.093321	cg13940444	53223598	1.841	0.137535	0.066307	0.0543755	0.0857228	0.173333	0.266887	RARG	NM_000966	Body	S_Shelf
chr15_28901908_28901940	TG	APBA2	intronic	Lung	177	-0.004338	0.0519071	0.00228968	4330.47	0.093321	cg26726006	28918241	16.317	0.547921	0.0545957	0.470515	0.509246	0.586455	0.637725	.	.	.	.
chr1_23217345_23217427	CGC	HTR1D	UTR5	Lung	176	-0.002056	0.0521975	0.00228986	4330.82	0.0933266	cg03637901	23177357	40.029	0.196081	0.0478939	0.129364	0.164269	0.220498	0.277628	.	.	.	N_Shore
chr15_61137019_61137099	AAAG	RORA	intronic	Colon, transverse	176	-0.005811	0.0521972	0.00228992	4329.64	0.0953282	cg24769583	61167782	30.723	0.937064	0.0512964	0.903393	0.927484	0.955848	0.972671	RORA	NM_134261	Body	.
chr16_57416829_57416865	TG	CCL17	downstream	Colon, transverse	176	-0.001114	0.0521971	0.00228996	4329.71	0.0953282	cg18540375	57449954	33.107	0.972544	0.0123541	0.954053	0.966996	0.980293	0.986436	COQ9	NM_020312	Body	S_Shelf
chr10_75973021_75973072	CAG	LRMDA	intronic	Lung	177	-0.013267	0.0519045	0.00229027	4331.58	0.093341	cg23580089	75926676	46.3705	0.861333	0.101457	0.659689	0.794517	0.939091	0.966511	C10orf11;C10orf11;C10orf11	NM_001305581;NR_131178;NM_032024	Body;Body;Body	.
chr5_180632599_180632635	GT	FLT4	intronic	Colon, transverse	176	-0.005641	0.0521951	0.00229041	4330.56	0.0953428	cg01220655	180629522	3.095	0.863171	0.0410058	0.821628	0.850639	0.880531	0.902443	FLT4;FLT4	NM_002020;NM_182925	Body;Body	S_Shore
chr8_118989534_118989578	AC	COLEC10	intronic	Lung	177	0.003383	0.0519037	0.00229046	4331.95	0.0933448	cg02715788	118962161	27.395	0.431001	0.046252	0.362735	0.401781	0.459622	0.50728	.	.	.	.
chr1_156660388_156660406	TG	BCAN	downstream	Colon, transverse	176	-0.017698	0.0521941	0.00229063	4330.98	0.0953474	cg15101245	156661450	1.053	0.267695	0.15885	0.0626192	0.137604	0.355678	0.566695	.	.	.	S_Shelf
chr3_69009909_69009952	CAA	EOGT	intronic	Colon, transverse	176	-0.001245	0.052194	0.00229065	4331.02	0.0953474	cg14163455	68996627	13.3035	0.918224	0.042956	0.839653	0.900757	0.945874	0.96513	EOGT;EOGT;EOGT	NR_103826;NM_173654;NM_001278689	Body;Body;Body	.
chr11_123995230_123995286	TCTA	OR10G6	upstream	Colon, transverse	176	-0.006988	0.0521939	0.00229069	4331.1	0.0953474	cg00621646	123978434	16.824	0.772191	0.0728056	0.655014	0.723058	0.825653	0.892248	OR10S1	NM_001004474	TSS1500	.
chr5_167894916_167895010	GGAA	TENM2	intronic	Colon, transverse	176	-0.001448	0.0521937	0.00229072	4331.16	0.0953474	cg01895557	167858556	36.407	0.946783	0.0211402	0.911539	0.941731	0.958434	0.967685	ODZ2	NM_001122679	Body	Island
chr6_35525073_35525115	AC	TULP1;FKBP5	intergenic	Colon, transverse	176	0.002277	0.0521931	0.00229087	4331.44	0.0953515	cg12029281	35494041	31.053	0.316918	0.0541113	0.233535	0.277949	0.349157	0.41352	TEAD3	NM_003214	5'UTR	N_Shelf
chr6_30813412_30813430	GT	LINC00243	ncRNA_exonic	Lung	177	-0.002739	0.0519016	0.00229095	4332.87	0.0933588	cg21160941	30806649	6.772	0.952924	0.0376789	0.912201	0.945727	0.970978	0.982413	.	.	.	.
chr17_17686568_17686608	GT	RAI1	intronic	Lung	177	0.006212	0.0519011	0.00229105	4333.08	0.0933593	cg10274082	17704660	18.072	0.839775	0.0488673	0.758834	0.807705	0.867871	0.926989	RAI1	NM_030665	5'UTR	S_Shelf
chr12_5694251_5694283	AG	ANO2	intronic	Lung	177	0.003485	0.0519011	0.00229106	4333.09	0.0933593	cg07462812	5741796	47.529	0.816713	0.0685935	0.701565	0.765771	0.866612	0.915554	ANO2;ANO2	NM_001278596;NM_001278597	Body;Body	.
chr17_82887131_82887180	CG	TBCD	intronic	Lung	177	-0.002344	0.0519002	0.00229125	4333.45	0.0933652	cg01798341	82884386	2.7695	0.82353	0.0463494	0.738324	0.797287	0.851888	0.888883	TBCD	NM_005993	Body	.
chr16_87043053_87043164	CCAAACCACGAGCTTCC	LINC02188;LINC02181	intergenic	Lung	177	0.004274	0.0518994	0.00229145	4333.83	0.0933701	cg05448715	87056746	13.6375	0.499313	0.0498056	0.425741	0.460944	0.528776	0.576967	.	.	.	.
chr16_83198322_83198352	AC	CDH13	intronic	Colon, transverse	176	-0.010735	0.0521902	0.00229154	4332.7	0.0953752	cg00627447	83200085	1.748	0.719347	0.0473348	0.635031	0.693075	0.752287	0.781311	CDH13;CDH13;CDH13;CDH13	NM_001220490;NM_001257;NM_001220489;NM_001220488	5'UTR;Body;Body;Body	.
chr7_2756605_2756629	CAAA	AMZ1;GNA12	intronic	Lung	177	0.009143	0.0518985	0.00229165	4334.21	0.093374	cg24824703	2761614	4.997	0.939854	0.0313614	0.887472	0.920203	0.962607	0.976145	GNA12	NM_007353	Body	N_Shore
chr3_124987924_124987975	AC	HEG1	intronic	Lung	164	0.000502	0.0559568	0.00229167	4334.24	0.093374	cg08972369	124968458	19.4915	0.964938	0.0215327	0.91541	0.959017	0.97916	0.986271	HEG1	NM_020733	3'UTR	.
chr14_69345703_69345737	GT	GALNT16	intronic	Colon, transverse	176	0.001521	0.0521895	0.00229168	4332.97	0.095378	cg09266410	69345407	0.313	0.834787	0.0559448	0.739329	0.799029	0.875134	0.923069	GALNT16;GALNT16	NM_020692;NM_001168368	Body;Body	.
chr17_28979880_28979925	GT	SEZ6	intronic	Colon, transverse	176	-0.003494	0.0521894	0.00229172	4333.04	0.095378	cg09193498	28992835	12.9325	0.623698	0.0522269	0.543837	0.58878	0.656885	0.712604	SEZ6;SEZ6;SEZ6	NM_001098635;NM_178860;NM_001290202	Body;Body;5'UTR	.
chr18_565283_565304	CTG	LINC01925;CETN1	intergenic	Colon, transverse	176	0.007199	0.0521891	0.00229178	4333.15	0.095378	cg17793880	567270	1.9765	0.691051	0.109501	0.491202	0.634891	0.759048	0.847511	.	.	.	.
chr8_80140950_80140984	GT	TPD52	intronic	Lung	177	0.004165	0.0518959	0.00229225	4335.34	0.0933938	cg09597589	80123970	16.997	0.710552	0.0784046	0.579589	0.663752	0.760725	0.834916	TPD52;TPD52;TPD52;TPD52;TPD52;TPD52;TPD52	NR_105037;NR_105036;NR_105035;NR_105034;NM_005079;NM_001025253;NM_001287144	Body;Body;Body;Body;Body;Body;Body	.
chr20_60258982_60259026	GT	MIR646HG	ncRNA_intronic	Colon, transverse	176	-0.009437	0.0521865	0.00229237	4334.27	0.095397	cg00836031	60255351	3.653	0.39386	0.0648264	0.28416	0.353403	0.434826	0.498696	MIR646HG	NR_046099	Body	.
chr6_30000957_30000981	AAGG	ZNRD1ASP	downstream	Lung	177	-0.000806	0.0518949	0.00229249	4335.79	0.0934016	cg03311335	30034135	33.166	0.971606	0.0231473	0.948858	0.967482	0.982808	0.988648	NCRNA00171	NR_026751	Body	.
chr6_41191169_41191221	TG	TREML2	UTR3	Lung	177	-0.001492	0.0518942	0.00229264	4336.07	0.0934034	cg17295842	41227354	36.159	0.975492	0.0115125	0.959275	0.971203	0.982588	0.987783	TREML4	NM_198153	TSS1500	.
chr9_133940672_133940708	GT	VAV2	intronic	Colon, transverse	176	0.001844	0.0521853	0.00229264	4334.78	0.0954063	cg14398548	133971130	30.44	0.956002	0.0228853	0.921879	0.943542	0.971993	0.9849	VAV2;VAV2	NM_001134398;NM_003371	Body;Body	S_Shore
chr11_120648807_120648835	AAAC	GRIK4	intronic	Lung	177	0.01011	0.0518935	0.00229279	4336.36	0.0934058	cg24602134	120609123	39.698	0.589086	0.0580907	0.498259	0.554646	0.626407	0.679656	GRIK4;GRIK4;GRIK4	NM_014619;NM_001282473;NM_001282470	5'UTR;5'UTR;5'UTR	.
chr11_297577_297600	GT	IFITM5	downstream	Lung	177	-0.001922	0.0518933	0.00229285	4336.47	0.0934061	cg15109172	291642	5.9465	0.916261	0.0204605	0.883962	0.9052	0.927285	0.945669	ATHL1	NM_025092	Body	S_Shore
chr1_160111638_160111685	TTTA	IGSF8;ATP1A2	intergenic	Colon, transverse	176	0.006616	0.0521835	0.00229305	4335.56	0.0954213	cg18208818	160086775	24.8865	0.808173	0.081552	0.659994	0.757249	0.863845	0.939903	KCNJ9	NM_004983	Body	S_Shore
chr2_113824117_113824250	ATCT	SLC35F5;ACTR3-AS1	intergenic	Lung	177	0.001064	0.0518912	0.00229334	4337.39	0.0934217	cg08720730	113824345	0.1615	0.848552	0.0405199	0.781465	0.824463	0.876635	0.906229	.	.	.	.
chr15_66428271_66428325	GT	MAP2K1	intronic	Lung	177	-0.002059	0.0518911	0.00229335	4337.41	0.0934217	cg26174306	66452787	24.489	0.963626	0.0270062	0.92934	0.961135	0.977151	0.983395	MAP2K1	NM_002755	Body	.
chr3_72175935_72175971	TTG	LINC00870;RYBP	intergenic	Lung	177	-0.003414	0.051891	0.00229338	4337.48	0.0934217	cg14871476	72142214	33.739	0.92704	0.0331943	0.858572	0.917588	0.949357	0.961763	.	.	.	.
ATXN3	GCT	ATXN3	exonic	Lung	177	0.000398	0.0518907	0.00229345	4337.6	0.0934224	cg24053163	92037081	33.9445	0.970028	0.0100265	0.950461	0.963239	0.977372	0.982891	TRIP11	NM_004239	Body	N_Shelf
chr12_118740395_118740443	TG	SUDS3;LINC02423	intergenic	Lung	177	0.003937	0.0518893	0.00229378	4338.23	0.093433	cg02184299	118761678	21.259	0.641104	0.0449955	0.568351	0.612652	0.670668	0.717993	.	.	.	.
chr8_27803549_27803567	AC	ESCO2	UTR3	Lung	177	0.008951	0.0518891	0.00229383	4338.32	0.093433	cg03017773	27829077	25.519	0.858575	0.0647394	0.752876	0.820106	0.906456	0.951197	PBK;PBK	NM_001278945;NM_018492	Body;Body	.
chr15_80153167_80153224	GGAGT	FAH	intronic	Lung	177	-0.00377	0.0518886	0.00229392	4338.5	0.093433	cg00924171	80159566	6.3705	0.952473	0.0227929	0.905912	0.945729	0.965762	0.978883	FAH	NM_000137	Body	.
chr16_571126_571144	GT	PIGQ	intronic	Lung	177	0.000186	0.0518886	0.00229393	4338.52	0.093433	cg07953400	569759	1.376	0.0812195	0.0139276	0.0565727	0.0721386	0.090876	0.100591	PIGQ;PIGQ	NM_004204;NM_148920	TSS1500;TSS1500	N_Shore
chr3_149365426_149365467	GT	TM4SF18;TM4SF1	intergenic	Lung	177	-0.005514	0.0518884	0.00229399	4338.63	0.093433	cg02857726	149370601	5.1545	0.59986	0.0432035	0.535424	0.572437	0.623821	0.673361	TM4SF1	NM_014220	Body	.
chr6_37464892_37464928	TG	CMTR1	intronic	Lung	177	0.006265	0.0518883	0.002294	4338.65	0.093433	cg24148817	37493257	28.347	0.904932	0.0580779	0.782659	0.87861	0.946496	0.968269	C6orf129	NM_138493	Body	.
chr2_220318450_220318494	AC	MIR4268;EPHA4	intergenic	Lung	177	0.001956	0.0518869	0.00229434	4339.28	0.0934413	cg19465484	220296384	22.088	0.138403	0.0545404	0.0668574	0.0998998	0.175844	0.23071	.	.	.	.
chr8_20199994_20200018	TG	ATP6V1B2	intronic	Lung	177	-0.00553	0.0518864	0.00229443	4339.46	0.0934423	cg08925019	20221919	21.913	0.958493	0.0179543	0.924405	0.947501	0.972801	0.981159	.	.	.	.
chr5_1342009_1342039	GT	CLPTM1L	intronic	Lung	177	0.007498	0.0518852	0.00229471	4339.99	0.0934497	cg26209169	1316149	25.875	0.344342	0.0644965	0.225307	0.309663	0.385509	0.445663	.	.	.	.
chr18_50357013_50357051	TG	CXXC1;SKA1	intergenic	Colon, transverse	176	-0.006037	0.0521763	0.00229471	4338.7	0.0954861	cg20270198	50338389	18.643	0.899183	0.0473238	0.816427	0.874592	0.937182	0.962471	.	.	.	N_Shore
chr9_97983152_97983272	CGCCG	ANP32B	upstream	Colon, transverse	176	0.002146	0.0521759	0.00229481	4338.87	0.0954863	cg02068511	97955121	28.091	0.948498	0.0238624	0.899774	0.937223	0.965941	0.975884	.	.	.	.
chr19_38502751_38502830	GGGGCA	RYR1	intronic	Colon, transverse	176	-0.001581	0.0521759	0.00229482	4338.9	0.0954863	cg08441560	38499270	3.5205	0.829815	0.0348905	0.77018	0.809829	0.853586	0.879734	RYR1;RYR1	NM_000540;NM_001042723	Body;Body	N_Shore
chr1_204564101_204564132	TG	MDM4;LRRN2	intergenic	Colon, transverse	176	0.011848	0.052175	0.00229502	4339.28	0.0954926	cg15097530	204517266	46.8505	0.247441	0.0737975	0.12694	0.194664	0.296198	0.367743	MDM4;MDM4;MDM4;MDM4;MDM4;MDM4;MDM4	NM_001278518;NM_001278519;NM_001204172;NM_001204171;NM_002393;NM_001278516;NM_001278517	5'UTR;5'UTR;5'UTR;5'UTR;5'UTR;5'UTR;5'UTR	S_Shore
chr13_25701723_25701767	AC	ATP8A2	intronic	Colon, transverse	176	-0.002624	0.0521746	0.0022951	4339.44	0.0954939	cg27542747	25678633	23.112	0.378564	0.0427936	0.298961	0.352899	0.408472	0.439317	ATP8A2	NM_016529	Body	.
chr17_32062905_32062961	GA	LRRC37B;LOC105371730	intergenic	Lung	177	-0.000216	0.0518834	0.00229512	4340.77	0.0934645	cg05694044	32062521	0.412	0.0248819	0.0105475	0.0125259	0.0177489	0.0286405	0.0439261	.	.	.	.
chr9_36134714_36134746	AC	RECK;GLIPR2	intergenic	Lung	177	-0.004075	0.0518811	0.00229567	4341.81	0.0934844	cg07353492	36132426	2.304	0.870194	0.0570433	0.766473	0.8384	0.912579	0.949724	.	.	.	N_Shelf
chr7_27121220_27121262	GT	HOXA3	intronic	Lung	177	-0.002685	0.0518807	0.00229575	4341.95	0.0934844	cg23884241	27130338	9.097	0.468997	0.0362639	0.408711	0.44807	0.492838	0.515884	HOXA4	NM_002141	1stExon	Island
chr2_232471388_232471434	CA	ALPI;ECEL1	intergenic	Lung	177	-0.002619	0.0518807	0.00229576	4341.98	0.0934844	cg25431974	232488226	16.815	0.324741	0.0290282	0.282274	0.305017	0.344466	0.3719	ECEL1	NM_004826	TSS1500	Island
chr9_91100698_91100738	CA	LOC100129316;LINC00484	intergenic	Lung	177	-0.004352	0.0518804	0.00229583	4342.1	0.093485	cg12847844	91102192	1.474	0.444038	0.0578048	0.362233	0.398159	0.487761	0.536641	.	.	.	.
chr12_110773262_110773314	AC	PPP1CC;CCDC63	intergenic	Lung	177	-0.002028	0.0518794	0.00229605	4342.52	0.0934888	cg05649751	110807959	34.671	0.82057	0.0439578	0.739513	0.796628	0.850998	0.875884	.	.	.	.
chr21_40257469_40257497	AC	DSCAM	intronic	Lung	177	0.001531	0.0518793	0.00229607	4342.56	0.0934888	cg15030392	40255249	2.234	0.964956	0.0272895	0.933208	0.961839	0.977458	0.982813	DSCAM;DSCAM;DSCAM	NR_073202;NM_001389;NM_001271534	Body;Body;Body	.
chr16_1804246_1804290	TA	IGFALS;HAGH	intergenic	Colon, transverse	172	0.001397	0.0533665	0.00229643	4341.94	0.0955406	cg09650989	1793696	10.572	0.364717	0.0557643	0.278998	0.326605	0.397834	0.456784	IGFALS;IGFALS;IGFALS;IGFALS;IGFALS	NR_027389;NM_004970;NM_001146006;NM_001146006;NM_004970	Body;5'UTR;1stExon;5'UTR;1stExon	S_Shore
chr6_40727064_40727090	AC	LRFN2;LOC101929555	intergenic	Lung	177	0.003532	0.0518766	0.0022967	4343.76	0.0935056	cg19387797	40715375	11.702	0.95179	0.0190067	0.921356	0.941109	0.964951	0.97953	.	.	.	.
chr11_117826778_117826844	TCTA	FXYD2;FXYD6-FXYD2	intronic	Lung	177	0.003291	0.0518766	0.00229671	4343.76	0.0935056	cg25664206	117824657	2.154	0.287778	0.0446333	0.219499	0.264173	0.320606	0.354295	FXYD2;FXYD2;FXYD6-FXYD2;FXYD6-FXYD2	NM_021603;NM_001680;NM_001204268;NM_001243598	Body;1stExon;Body;Body	.
chr7_151395494_151395538	AC	WDR86	intronic	Lung	177	0.002013	0.0518761	0.00229681	4343.95	0.0935068	cg06745783	151352136	43.38	0.599206	0.0792626	0.447314	0.554263	0.64966	0.713369	NUB1;NUB1	NM_016118;NM_001243351	Body;Body	.
chr13_27361805_27361861	GT	RASL11A;GTF3A	intergenic	Lung	177	-0.00429	0.0518759	0.00229686	4344.06	0.0935071	cg18190225	27373149	11.316	0.356709	0.0650645	0.26813	0.31345	0.390885	0.479888	.	.	.	.
chr19_34575946_34575988	TG	SCGB1B2P	downstream	Colon, transverse	176	-0.005398	0.0521653	0.00229725	4343.49	0.0955706	cg26842034	34594767	18.8	0.72622	0.119682	0.507087	0.64998	0.809772	0.915197	SCGBL	NM_001025591	TSS200	.
chr11_65902335_65902361	TG	FOSL1;C11orf68	intergenic	Lung	177	-0.003829	0.0518741	0.00229727	4344.83	0.0935218	cg13807509	65899645	2.703	0.057573	0.0178479	0.0353553	0.0466368	0.0632951	0.0882093	FOSL1	NM_005438	Body	Island
chr5_151126543_151126571	AC	ANXA6	intronic	Lung	177	-0.003556	0.0518735	0.00229741	4345.1	0.0935235	cg02840890	151141693	15.136	0.416521	0.0630482	0.295104	0.378752	0.455567	0.501428	ANXA6;ANXA6	NM_001193544;NM_001155	TSS200;Body	.
chr1_44048002_44048040	TG	SLC6A9;KLF17	intergenic	Colon, transverse	176	0.00179	0.0521643	0.00229747	4343.92	0.0955779	cg04310193	44016740	31.281	0.927932	0.0201041	0.896788	0.913902	0.942941	0.957656	SLC6A9;SLC6A9;SLC6A9;SLC6A9;SLC6A9;SLC6A9	NR_048548;NR_048549;NM_001261380;NM_201649;NM_006934;NM_001024845	Body;Body;Body;Body;Body;Body	.
chr6_30424645_30424665	AC	RPP21;HLA-E	intergenic	Lung	177	-0.027995	0.0518728	0.00229757	4345.41	0.0935259	cg11913577	30441292	16.637	0.810033	0.0719468	0.666606	0.768443	0.862395	0.909091	.	.	.	.
chr18_58629563_58629596	CA	ALPK2	upstream	Lung	177	0.003332	0.0518726	0.00229762	4345.5	0.0935259	cg25407077	58629312	0.2675	0.793167	0.0656937	0.695852	0.749253	0.842611	0.902858	ALPK2	NM_052947	TSS1500	.
chr18_61674106_61674148	AC	CDH20;LINC01544	intergenic	Lung	177	0.003556	0.0518724	0.00229767	4345.59	0.0935259	cg06844987	61649081	25.046	0.528177	0.0423758	0.457957	0.501294	0.558584	0.588808	.	.	.	.
chr10_79075539_79075640	TGCACACAC	ZMIZ1	intronic	Colon, transverse	176	-0.00814	0.0521632	0.00229772	4344.38	0.0955829	cg15522953	79083091	7.5015	0.709004	0.0808399	0.561465	0.661982	0.764297	0.828475	ZMIZ1	NM_020338	5'UTR	.
chr10_73102241_73102289	AC	P4HA1;NUDT13	intergenic	Colon, transverse	176	0.000631	0.0521631	0.00229775	4344.43	0.0955829	cg24859941	73130906	28.641	0.976464	0.010916	0.961137	0.972761	0.982336	0.986898	NUDT13	NM_015901	3'UTR	.
chr7_78497722_78497770	TCTA	MAGI2	intronic	Colon, transverse	176	0.003996	0.052162	0.00229799	4344.9	0.095587	cg20259011	78524102	26.356	0.546248	0.116544	0.355801	0.470336	0.607922	0.761822	MAGI2;MAGI2	NM_001301128;NM_012301	Body;Body	.
chr1_118959024_118959054	AG	TBX15	intronic	Colon, transverse	176	0.001317	0.0521619	0.00229802	4344.95	0.095587	cg22871653	118993194	34.155	0.109206	0.0391195	0.0542637	0.0800687	0.131822	0.182347	.	.	.	Island
chr17_905254_905272	AT	NXN	intronic	Colon, transverse	174	-0.00341	0.0527524	0.00229835	4345.58	0.0955948	cg04954757	903881	1.382	0.927522	0.0422365	0.858011	0.915737	0.954225	0.969153	NXN	NM_022463	Body	.
chr1_2964531_2964579	CCAT	TTC34;ACTRT2	intergenic	Lung	177	0.020367	0.0518694	0.00229837	4346.91	0.0935483	cg11702662	2949528	15.027	0.813722	0.0869071	0.733257	0.788978	0.852971	0.900608	.	.	.	.
chr15_77668792_77668837	AC	LINGO1	intronic	Colon, transverse	176	0.003952	0.0521603	0.00229839	4345.65	0.0955948	cg01739845	77696942	28.1275	0.537799	0.0710842	0.413594	0.490081	0.579783	0.651564	.	.	.	.
chr13_19514592_19514630	GT	TPTE2	intronic	Lung	177	-0.002236	0.0518678	0.00229872	4347.57	0.0935606	cg20791804	19537512	22.901	0.816168	0.0490248	0.731697	0.787945	0.843911	0.898079	TPTE2;TPTE2;TPTE2	NM_199254;NM_001141968;NM_130785	TSS1500;TSS1500;TSS1500	.
chr10_77663563_77663633	AC	KCNMA1;DLG5	intergenic	Lung	177	0.005023	0.051867	0.00229891	4347.93	0.0935643	cg08252303	77639249	24.349	0.78852	0.067596	0.66503	0.746295	0.835351	0.884995	KCNMA1;KCNMA1;KCNMA1;KCNMA1	NM_001161352;NM_002247;NM_001161353;NM_001014797	TSS1500;TSS1500;TSS1500;TSS1500	S_Shore
chr1_32263402_32263446	AAAT	LCK	intronic	Colon, transverse	173	0.00639	0.0530499	0.00229914	4347.07	0.095622	cg11960677	32240159	23.265	0.438245	0.0641419	0.336694	0.394676	0.482552	0.538339	MTMR9L	NR_026850	Body	Island
chr5_135312723_135312756	AC	C5orf66	ncRNA_intronic	Lung	177	0.007083	0.0518639	0.00229963	4349.29	0.0935874	cg25624888	135307401	5.3385	0.830092	0.0437632	0.755275	0.803543	0.859977	0.903943	C5orf66	NM_001277348	5'UTR	.
chr14_100715764_100715905	AC	LINC00523;DLK1	intergenic	Colon, transverse	176	0.005733	0.0521521	0.00230027	4349.21	0.0956629	cg22879420	100705880	9.9545	0.9443	0.0428458	0.911036	0.938995	0.959414	0.972519	.	.	.	N_Shelf
chr8_140594825_140594853	TG	AGO2	intronic	Colon, transverse	176	0.002306	0.0521521	0.00230028	4349.22	0.0956629	cg15936375	140629319	34.48	0.723608	0.0738454	0.593061	0.679884	0.778012	0.835814	EIF2C2;EIF2C2	NM_012154;NM_001164623	Body;Body	.
chr12_4820546_4820592	AC	KCNA6	intronic	Colon, transverse	176	0.003201	0.0521516	0.00230039	4349.43	0.0956647	cg01175812	4809835	10.734	0.0710595	0.0369973	0.0260744	0.0422273	0.099141	0.143255	KCNA6;KCNA6	NM_002235;NM_002235	5'UTR;1stExon	Island
chr1_111721765_111721821	GT	INKA2	downstream	Colon, transverse	176	0.001474	0.0521514	0.00230042	4349.49	0.0956647	cg09797390	111720473	1.32	0.412629	0.109657	0.210883	0.356158	0.491471	0.568163	.	.	.	.
chr10_84250517_84250555	AC	RGR	intronic	Lung	177	0.00773	0.0518601	0.0023005	4350.95	0.0936171	cg04757499	84256841	6.305	0.776159	0.0685316	0.666681	0.728126	0.824918	0.87913	RGR;RGR;RGR	NM_001012720;NM_001012722;NM_002921	Body;Body;Body	.
chr12_114691836_114691864	CA	TBX3;MED13L	intergenic	Colon, transverse	176	0.014847	0.0521481	0.00230119	4350.94	0.0956937	cg13934308	114696343	4.493	0.513939	0.104041	0.33693	0.454507	0.572446	0.675393	.	.	.	N_Shore
chr11_129642545_129642591	TG	LINC01395;TMEM45B	intergenic	Lung	177	0.00369	0.0518564	0.00230138	4352.6	0.0936465	cg08465711	129658565	15.997	0.770309	0.0629243	0.659677	0.727497	0.812643	0.874279	.	.	.	.
chr14_74940561_74940605	AC	RPS6KL1;PGF	intergenic	Colon, transverse	176	-0.013121	0.0521443	0.00230206	4352.58	0.0957243	cg20682842	74923654	16.929	0.818972	0.0830147	0.6827	0.765836	0.876672	0.942165	RPS6KL1	NM_031464	TSS1500	S_Shore
chr2_1850182_1850252	CCTT	MYT1L	intronic	Lung	177	0.00184	0.0518512	0.00230256	4354.83	0.0936926	cg06393879	1891871	41.654	0.878242	0.0268621	0.836417	0.862636	0.89483	0.922182	MYT1L	NM_015025	Body	N_Shore
chr12_124591305_124591444	TTTC	NCOR2;SCARB1	intergenic	Colon, transverse	176	0.000574	0.052142	0.0023026	4353.61	0.0957448	cg05899984	124554217	37.1575	0.958776	0.0193983	0.923926	0.947722	0.972345	0.98306	.	.	.	N_Shore
chr1_45539015_45539045	AAAAG	PRDX1;AKR1A1	intergenic	Lung	177	-0.000753	0.0518496	0.00230294	4355.55	0.093704	cg20753782	45549474	10.444	0.975306	0.0140807	0.952075	0.970573	0.983835	0.988894	AKR1A1;AKR1A1;AKR1A1;AKR1A1	NM_001202414;NM_001202413;NM_006066;NM_153326	TSS1500;TSS1500;TSS1500;TSS1500	N_Shore
chr1_205504600_205504627	TCC	CDK18	upstream	Lung	177	0.005851	0.0518485	0.00230319	4356.04	0.0937104	cg04509371	205496011	8.6025	0.950135	0.0214078	0.911943	0.935939	0.966045	0.977112	.	.	.	.
chr3_142630938_142630972	AC	PLS1	intronic	Lung	177	0.001264	0.0518481	0.00230329	4356.22	0.0937116	cg24278076	142622089	8.866	0.965964	0.0153283	0.941516	0.958491	0.976359	0.983903	PLS1;PLS1	NM_002670;NM_001145319	TSS1500;5'UTR	.
chr13_110541816_110541840	CA	RAB20	intronic	Lung	177	0.014224	0.0518479	0.00230332	4356.28	0.0937116	cg03407776	110538768	3.06	0.640485	0.110256	0.457561	0.572288	0.717373	0.798524	RAB20	NM_017817	Body	.
chr19_7197918_7197948	GT	INSR	intronic	Lung	177	-0.006495	0.0518477	0.00230339	4356.4	0.0937122	cg09985163	7187916	10.017	0.833439	0.0705113	0.692415	0.795665	0.886011	0.927832	INSR;INSR	NM_000208;NM_001079817	Body;Body	.
chr4_153789505_153789551	GT	SFRP2	upstream	Colon, transverse	176	-0.001665	0.0521373	0.00230367	4355.63	0.0957807	cg05164933	153789266	0.262	0.190213	0.084857	0.0407001	0.140128	0.241133	0.341746	SFRP2	NM_003013	TSS200	Island
chr10_29651618_29651648	TC	SVIL	intronic	Lung	177	0.006168	0.0518453	0.00230392	4357.42	0.093732	cg02153747	29628578	23.055	0.743574	0.0931768	0.563221	0.685961	0.810052	0.876012	SVIL;SVIL	NM_021738;NM_003174	5'UTR;5'UTR	.
chr16_31518242_31518266	TG	RUSF1;AHSP	intergenic	Colon, transverse	176	0.010816	0.052136	0.00230397	4356.2	0.095789	cg09956747	31527235	8.981	0.845712	0.0483652	0.762743	0.818472	0.873653	0.915794	AHSP	NM_016633	TSS1500	.
chr2_234018845_234018881	AAAT	TRPM8	UTR3	Colon, transverse	173	0.005668	0.0530272	0.00230429	4356.81	0.095799	cg23701857	233976655	42.208	0.601514	0.0358922	0.546403	0.576066	0.628131	0.651828	TRPM8	NM_024080	Body	.
chr8_144277789_144277831	GGGCAGGGGCGGTGC	BOP1	intronic	Colon, transverse	176	0.003946	0.0521346	0.00230431	4356.84	0.095799	cg24319526	144279904	2.094	0.937434	0.0212856	0.901173	0.92598	0.953155	0.9655	BOP1	NM_015201	Body	S_Shore
chr10_80166042_80166075	CA	ANXA11	intronic	Lung	177	0.001153	0.0518412	0.00230489	4359.25	0.0937694	cg17139988	80172883	6.8245	0.946566	0.0183248	0.917456	0.933368	0.959514	0.973662	ANXA11;ANXA11;ANXA11;ANXA11;ANXA11;ANXA11;ANXA11;ANXA11;ANXA11;ANXA11;ANXA11;ANXA11	NM_001278409;NM_145869;NM_145868;NM_001278408;NM_001278407;NM_001157;NM_001278409;NM_001278408;NM_145869;NM_145868;NM_001157;NM_001278407	ExonBnd;ExonBnd;ExonBnd;ExonBnd;ExonBnd;ExonBnd;5'UTR;5'UTR;5'UTR;5'UTR;5'UTR;5'UTR	.
chr3_192378028_192378096	TCTT	FGF12	intronic	Colon, transverse	176	0.000399	0.0521319	0.00230492	4358	0.0958188	cg05778230	192360626	17.436	0.966901	0.0125255	0.943243	0.964185	0.974526	0.981872	FGF12;FGF12	NM_021032;NM_004113	Body;Body	.
chr2_216691836_216691878	GT	IGFBP5	intronic	Colon, transverse	171	0.002596	0.0536365	0.00230494	4358.03	0.0958188	cg19339726	216659708	32.149	0.779367	0.0625768	0.684749	0.734328	0.820908	0.891502	IGFBP2	NM_000597	Body	.
chr3_114247058_114247125	GAAA	ZNF80;TIGIT	intergenic	Colon, transverse	171	0.001032	0.0536333	0.00230564	4359.36	0.0958439	cg10454162	114237093	9.9985	0.935963	0.0265258	0.890611	0.921138	0.954817	0.971801	ZNF80;ZNF80	NM_007136;NM_007136	5'UTR;1stExon	.
chr13_48316719_48316783	CA	RB1	intronic	Colon, transverse	176	-0.000998	0.052128	0.00230581	4359.68	0.0958447	cg11882053	48316323	0.428	0.925319	0.0380551	0.878094	0.91246	0.946522	0.963258	RB1	NM_000321	Body	N_Shore
chr19_55338489_55338552	CT	TMEM150B;KMT5C	intergenic	Colon, transverse	176	0.001546	0.052128	0.00230582	4359.69	0.0958447	cg19510663	55312948	25.5725	0.85437	0.0461868	0.771491	0.829915	0.885803	0.914336	TMEM150B	NM_001085488	Body	Island
chr2_236078037_236078073	TG	AGAP1	intronic	Lung	177	-0.003139	0.0518367	0.00230592	4361.2	0.0938053	cg24073452	236078678	0.623	0.896888	0.0414864	0.820542	0.873441	0.923272	0.949478	AGAP1;AGAP1	NM_001037131;NM_014914	Body;Body	.
chr7_103494365_103494393	TG	LOC101927870	ncRNA_intronic	Colon, transverse	176	0.000944	0.0521275	0.00230594	4359.93	0.0958478	cg09492887	103445531	48.848	0.0697985	0.0225899	0.0398103	0.0533592	0.0831824	0.110014	SLC26A5;SLC26A5;SLC26A5;SLC26A5;SLC26A5	NM_206885;NM_198999;NM_206883;NM_001167962;NM_206884	5'UTR;5'UTR;5'UTR;5'UTR;5'UTR	Island
chr20_25642589_25642617	AC	ZNF337-AS1	ncRNA_intronic	Lung	177	-0.006523	0.051836	0.00230609	4361.51	0.0938086	cg09624942	25603820	38.783	0.909067	0.0259166	0.863587	0.892248	0.92717	0.946671	.	.	.	S_Shore
chr1_25819387_25819430	GT	MTFR1L;LOC646471	upstream;downstream	Colon, transverse	176	-0.001816	0.0521262	0.00230623	4360.47	0.0958557	cg14149304	25818916	0.4925	0.335134	0.0693241	0.239031	0.287911	0.386017	0.448551	FAM54B;FAM54B;FAM54B	NM_001099625;NM_001099627;NM_019557	TSS1500;TSS1500;TSS1500	N_Shore
chr19_50707876_50707961	TTTTC	SHANK1	intronic	Colon, transverse	176	-0.002625	0.0521262	0.00230623	4360.48	0.0958557	cg09284949	50686922	20.9965	0.0743247	0.0476971	0.0296018	0.0420087	0.0949683	0.172424	SHANK1	NM_016148	Body	S_Shore
chr8_62254153_62254201	GT	NKAIN3	intronic	Colon, transverse	176	0.005007	0.0521252	0.00230645	4360.9	0.0958598	cg09525112	62247697	6.48	0.338964	0.0619811	0.238392	0.302551	0.381528	0.430251	NKAIN3	NM_173688	TSS1500	N_Shore
chr1_235060297_235060345	AAGG	LOC101927851;LINC01348	intergenic	Lung	177	0.008364	0.0518343	0.00230649	4362.27	0.0938206	cg25559823	235035405	24.916	0.718678	0.0759572	0.589308	0.670476	0.769037	0.839663	.	.	.	.
chr14_103308309_103308405	AGAA	LINC00605;LOC105378183	intergenic	Lung	177	0.002129	0.0518342	0.0023065	4362.28	0.0938206	cg17717125	103336605	28.248	0.903062	0.036072	0.84494	0.873342	0.929481	0.954108	EIF5;EIF5;SNORA28	NM_001969;NM_183004;NR_002964	Body;Body;TSS1500	S_Shore
chr18_3281910_3281954	TTCC	MYL12B;LINC01895	intergenic	Colon, transverse	176	-0.000468	0.0521248	0.00230656	4361.09	0.0958598	cg21351102	3247296	34.636	0.0254593	0.0100532	0.0128009	0.0183566	0.0299301	0.0423513	MYL12A	NM_006471	TSS1500	Island
chr17_81646837_81646865	TTTG	TSPAN10	intronic	Colon, transverse	176	-0.008124	0.0521243	0.00230667	4361.31	0.0958598	cg02167713	81663085	16.234	0.920466	0.0559731	0.804938	0.890607	0.967553	0.985512	.	.	.	N_Shelf
chr8_141488204_141488249	TCCCTCCCTCCT	MROH5	intronic	Colon, transverse	176	0.003991	0.0521242	0.00230669	4361.34	0.0958598	cg06174271	141446786	41.4405	0.186583	0.049048	0.115373	0.158548	0.212351	0.255978	MROH5;MROH5;MROH5	NR_102364;NR_102363;NM_207414	Body;Body;Body	.
chr10_3292689_3292719	GT	LOC105376353;LOC105376360	intergenic	Lung	177	-0.004257	0.0518331	0.00230676	4362.77	0.0938271	cg05705188	3259880	32.824	0.942967	0.0164698	0.912337	0.936583	0.953384	0.965519	.	.	.	.
chr8_38381746_38381774	CA	NSD3	intronic	Colon, transverse	176	0.002873	0.0521234	0.00230688	4361.71	0.0958659	cg07039630	38417674	35.914	0.847671	0.034887	0.790882	0.826972	0.867973	0.902255	FGFR1;FGFR1;FGFR1;FGFR1;FGFR1;FGFR1;FGFR1;FGFR1;FGFR1	NM_001174064;NM_015850;NM_023110;NM_023106;NM_001174063;NM_001174066;NM_001174065;NM_023105;NM_001174067	Body;Body;Body;Body;Body;Body;Body;Body;Body	.
chr22_27728645_27728675	AGGAA	LINC02554;MN1	intergenic	Lung	176	0.001024	0.0521227	0.00230705	4363.32	0.0938368	cg08979494	27686660	42	0.71496	0.0555441	0.637695	0.679651	0.747182	0.80607	.	.	.	.
chr17_80254236_80254372	TTCC	SLC26A11	downstream	Colon, transverse	176	-0.002137	0.0521224	0.0023071	4362.12	0.095873	cg09082134	80218770	35.534	0.934465	0.0488226	0.841676	0.906781	0.970699	0.989612	SGSH	NM_000199	Body	N_Shore
chr16_69820825_69820857	AC	WWP2	intronic	Lung	177	0.006785	0.0518315	0.00230713	4363.47	0.0938381	cg07260778	69839213	18.372	0.756262	0.0682765	0.640404	0.71986	0.800456	0.859325	WWP2;WWP2;WWP2;WWP2	NM_001270453;NM_001270455;NM_001270454;NM_007014	5'UTR;Body;Body;Body	.
chr17_55422973_55422987	CA	MMD;TMEM100	intergenic	Lung	177	-0.007478	0.0518304	0.00230739	4363.96	0.0938467	cg06276403	55402597	20.383	0.913254	0.0437798	0.826757	0.891262	0.947129	0.960993	MMD	NM_012329	Body	.
chr8_17463754_17463884	TTC	MTMR7;SLC7A2	intergenic	Colon, transverse	176	-0.000945	0.0521203	0.00230758	4363.03	0.0958907	cg15146813	17497203	33.384	0.176347	0.107229	0.0214004	0.0842544	0.252717	0.365328	SLC7A2;SLC7A2	NM_001008539;NM_001008539	1stExon;5'UTR	Island
chr6_70215912_70215938	AC	COL9A1	UTR3	Colon, transverse	176	-0.00288	0.0521201	0.00230764	4363.14	0.0958911	cg15685749	70221936	6.011	0.620758	0.131743	0.387307	0.53312	0.713643	0.80663	COL9A1;COL9A1	NM_078485;NM_001851	Body;Body	.
chr17_77277999_77278020	AGG	SEPTIN9-DT	ncRNA_intronic	Lung	177	-0.017004	0.0518292	0.00230767	4364.49	0.0938516	cg01733438	77279987	1.9775	0.729239	0.0851842	0.568378	0.682147	0.788661	0.840913	2024-09-09	NM_001113491	TSS1500	N_Shore
chr5_177352813_177352857	CA	LMAN2;RGS14	intergenic	Lung	177	-0.004188	0.051829	0.00230771	4364.57	0.0938516	cg11598255	177370639	17.804	0.726093	0.0633864	0.634608	0.678981	0.768485	0.832105	RGS14	NM_006480	Body	S_Shelf
chr19_45548790_45548818	TTAT	OPA3	UTR3	Lung	177	0.015507	0.0518285	0.00230782	4364.78	0.0938541	cg02827075	45591425	42.621	0.826437	0.0603663	0.71618	0.788141	0.866976	0.9182	GPR4	NM_005282	Body	Island
chr3_189312081_189312219	TTTC	TPRG1	intronic	Colon, transverse	176	-0.001153	0.0521182	0.00230807	4363.95	0.0959068	cg21783228	189267506	44.644	0.600439	0.0857984	0.48558	0.540869	0.643823	0.7697	TPRG1	NM_198485	Body	.
chr2_104852964_104853001	CA	PANTR1	ncRNA_intronic	Lung	177	0.001523	0.0518266	0.00230827	4365.64	0.0938658	cg15910662	104843650	9.3325	0.0516569	0.0115435	0.0353914	0.0429543	0.0582076	0.0720654	.	.	.	Island
chr22_17799949_17799983	AC	MICAL3	intronic	Lung	177	0.002201	0.0518264	0.0023083	4365.7	0.0938658	cg18039957	17809082	9.116	0.967878	0.0145048	0.942837	0.962424	0.976964	0.984694	MICAL3	NM_015241	Body	.
chr21_31482060_31482096	GT	TIAM1	intronic	Colon, transverse	176	-0.001621	0.0521169	0.00230838	4364.54	0.0959177	cg07324746	31504999	22.921	0.927881	0.0369843	0.860172	0.905717	0.955346	0.976138	TIAM1	NM_003253	5'UTR	.
chr12_16642141_16642214	TTTAG	LMO3;SKP1P2	intergenic	Colon, transverse	176	0.004613	0.0521166	0.00230845	4364.67	0.0959183	cg22959054	16608180	33.9975	0.765007	0.0972982	0.578345	0.708469	0.835232	0.901127	LMO3	NM_001001395	TSS200	.
chr4_17573702_17573730	TG	CLRN2;LAP3	intergenic	Lung	177	0.006095	0.0518255	0.00230853	4366.13	0.093869	cg17521327	17576266	2.55	0.814273	0.0527173	0.719832	0.781208	0.852833	0.887448	LAP3	NM_015907	TSS1500	N_Shore
chr6_33142801_33142823	AAGG	HCG24	upstream	Colon, transverse	176	0.003389	0.052116	0.00230857	4364.91	0.0959214	cg01309395	33124018	18.794	0.876646	0.0691884	0.755487	0.825968	0.930049	0.971811	HLA-DPB2	NR_001435	Body	.
chr8_22423786_22423812	TC	SLC39A14	intronic	Lung	177	0.002116	0.0518249	0.00230865	4366.35	0.0938704	cg16037947	22448201	24.402	0.222881	0.0700596	0.115585	0.175397	0.270093	0.335717	PPP3CC;PPP3CC;PPP3CC	NM_001243975;NM_001243974;NM_005605	Body;Body;Body	.
chr10_11107855_11107919	TCCCTTCTCCCATCTCC	CELF2	intronic	Lung	177	0.009649	0.0518245	0.00230875	4366.54	0.0938704	cg08563318	11058086	49.801	0.489258	0.102367	0.333948	0.42587	0.557346	0.643815	CELF2;CELF2	NM_001025077;NM_006561	Body;Body	.
chr1_36402886_36402899	TA	LSM10;OSCP1	intergenic	Colon, transverse	161	0.002307	0.0569039	0.00230881	4365.35	0.095929	cg08702692	36412262	9.3695	0.307027	0.0455368	0.239893	0.275514	0.335057	0.379767	.	.	.	.
chr17_39236064_39236094	TG	STAC2;LOC101929578	intergenic	Lung	177	-0.003079	0.0518242	0.00230881	4366.66	0.0938704	cg15050056	39256732	20.653	0.824357	0.0441205	0.753061	0.792152	0.856768	0.896411	FBXL20;FBXL20	NM_032875;NM_001184906	3'UTR;3'UTR	.
chr22_43378146_43378164	AG	SCUBE1;LINC01639	intergenic	Colon, transverse	176	-0.007981	0.0521137	0.00230912	4365.94	0.0959363	cg08324918	43385441	7.286	0.841397	0.0321548	0.783035	0.82193	0.862878	0.888564	.	.	.	.
chr12_2848877_2848911	CA	TEX52	downstream	Lung	177	-0.009015	0.0518228	0.00230915	4367.29	0.0938817	cg00922748	2835156	13.738	0.129215	0.0740282	0.0451459	0.0754379	0.169861	0.261088	NRIP2	NM_031474	TSS200	.
chr15_22964274_22964314	CA	CYFIP1	intronic	Colon, transverse	176	-0.0013	0.0521135	0.00230916	4366.01	0.0959363	cg19435159	22963667	0.627	0.948245	0.02565	0.898258	0.935941	0.966898	0.978281	CYFIP1	NM_014608	5'UTR	.
chr2_71874438_71874474	AC	DYSF;CYP26B1	intergenic	Colon, transverse	176	-0.00305	0.0521135	0.00230916	4366.02	0.0959363	cg01361021	71852479	21.977	0.358499	0.0550152	0.278872	0.319909	0.393231	0.440789	.	.	.	Island
chr10_123429178_123429218	GT	BUB3;GPR26	intergenic	Lung	177	0.00198	0.0518226	0.00230919	4367.38	0.0938817	cg22501554	123429063	0.135	0.966196	0.0157151	0.936421	0.960855	0.976037	0.983495	.	.	.	.
chr11_10822000_10822048	TG	LOC101928053	ncRNA_exonic	Lung	177	-0.010078	0.0518219	0.00230936	4367.69	0.0938851	cg13752895	10810203	11.821	0.469101	0.0976862	0.325237	0.405452	0.536291	0.641603	EIF4G2;EIF4G2;LOC101928053	NM_001418;NM_001042559;NR_120540	TSS1500;TSS1500;Body	S_Shore
chr2_10815073_10815221	GCACAGGCTTCTGGAAAT	PDIA6	intronic	Lung	177	-0.003919	0.0518218	0.00230937	4367.72	0.0938851	cg18436444	10777628	37.519	0.86126	0.034394	0.804937	0.843907	0.883827	0.915301	ATP6V1C2;ATP6V1C2	NM_144583;NM_001039362	Body;Body	.
chr2_241523707_241523738	AAAT	STK25;BOK-AS1	intergenic	Colon, transverse	176	0.010848	0.0521119	0.00230954	4366.73	0.095949	cg22068494	241509611	14.1115	0.45618	0.0687252	0.337736	0.420421	0.498676	0.571244	STK25;STK25;STK25;STK25;STK25;STK25;STK25;STK25;STK25	NM_001271978;NM_001271980;NM_001271979;NM_001271977;NM_001282306;NM_006374;NM_001282308;NM_001282307;NM_001282305	TSS1500;TSS1500;TSS1500;TSS1500;TSS1500;TSS1500;TSS1500;TSS1500;TSS200	S_Shore
chr3_137041999_137042019	TG	IL20RB;SOX14	intergenic	Colon, transverse	176	-0.015154	0.0521115	0.00230963	4366.9	0.0959505	cg03153679	137065540	23.531	0.879364	0.0761817	0.732819	0.834153	0.936692	0.964887	.	.	.	.
chr1_207320876_207320893	GC	CD55	upstream	Lung	172	0.01368	0.0533066	0.0023099	4368.71	0.0938984	cg12467404	207322700	1.8155	0.74349	0.0745847	0.603901	0.703719	0.798617	0.84905	CD55;CD55	NM_001114752;NM_000574	Body;Body	S_Shore
chr6_31735807_31735849	CA	CLIC1	intronic	Lung	177	-0.008802	0.0518193	0.00230996	4368.82	0.0938987	cg23287992	31766613	30.785	0.396336	0.066814	0.305614	0.348505	0.430372	0.540023	C6orf27	NM_025258	Body	.
chr8_39568354_39568390	AG	LOC100130964	ncRNA_intronic	Lung	177	-0.004424	0.051819	0.00231003	4368.96	0.0938988	cg09532670	39603451	35.079	0.582061	0.0621782	0.482796	0.541186	0.623891	0.682404	ADAM18;ADAM18	NM_001190956;NM_014237	Body;Body	.
chr17_48561183_48561227	AC	HOXB3	intronic	Lung	177	-0.002954	0.0518189	0.00231006	4369.02	0.0938988	cg19047868	48592123	30.918	0.315563	0.0700567	0.212275	0.266585	0.359522	0.417779	LOC404266;HOXB5;LOC404266;LOC404266;LOC404266	NR_033204;NM_002147;NR_033201;NR_033203;NR_033202	TSS200;3'UTR;Body;TSS200;Body	Island
chr18_52342280_52342300	GT	DCC	intronic	Lung	177	0.004556	0.0518181	0.00231024	4369.37	0.0939043	cg25602457	52341731	0.559	0.0964557	0.0270525	0.062614	0.0777693	0.111554	0.144243	DCC	NM_005215	Body	N_Shore
chr15_78536298_78536330	AC	HYKK	UTR3	Colon, transverse	176	0.002917	0.0521088	0.00231025	4368.08	0.0959744	cg26678012	78565235	28.921	0.079503	0.0268295	0.0356928	0.0609001	0.0989378	0.124963	CHRNA5	NM_000745	TSS1500	N_Shore
chr7_128858576_128858598	AC	FLNC-AS1	ncRNA_intronic	Lung	177	-0.004764	0.0518173	0.00231042	4369.7	0.0939094	cg26961808	128830859	27.728	0.0726494	0.0284434	0.0279013	0.0485214	0.0945365	0.117506	FLNC;FLNC	NM_001127487;NM_001458	1stExon;1stExon	Island
chr9_727680_727716	TG	KANK1	intronic	Lung	177	0.008388	0.0518171	0.00231048	4369.81	0.0939099	cg13143440	738894	11.196	0.800262	0.0762814	0.665656	0.747719	0.856702	0.918863	KANK1;KANK1;KANK1;KANK1	NM_001256876;NM_001256877;NM_015158;NM_153186	Body;Body;Body;Body	.
chr20_62971543_62971561	GT	SLC17A9;BHLHE23	intergenic	Colon, transverse	176	-0.00894	0.0521069	0.00231069	4368.91	0.0959905	cg24866407	62956791	14.761	0.918772	0.04256	0.849515	0.884377	0.957027	0.976779	SLC17A9	NM_022082	Body	N_Shelf
chr10_77573612_77573728	GAATA	KCNMA1	intronic	Lung	177	0.005211	0.0518148	0.002311	4370.81	0.0939292	cg19930663	77552345	21.325	0.457865	0.073876	0.326883	0.412793	0.50776	0.560108	KCNMA1;KCNMA1;KCNMA1;KCNMA1;KCNMA1;KCNMA1	NM_002247;NM_001161353;NM_001161352;NM_001271519;NM_001014797;NM_001271518	Body;Body;Body;Body;Body;Body	.
chr7_67648599_67648649	AC	LINC01372;LOC102723427	intergenic	Lung	177	-0.001301	0.0518143	0.00231113	4371.05	0.0939303	cg17800929	67625370	23.254	0.0148865	0.0203412	0.00840084	0.0102676	0.0144181	0.0235075	.	.	.	.
chr6_37055580_37055632	TG	FGD2;PIM1	intergenic	Colon, transverse	176	-0.00185	0.0521041	0.00231133	4370.12	0.0960108	cg20231368	37039433	16.173	0.878998	0.105889	0.666607	0.815124	0.968415	0.986963	.	.	.	.
chr19_43645123_43645171	GT	PLAUR	downstream	Lung	177	-0.001404	0.0518123	0.00231158	4371.9	0.0939426	cg14680556	43640153	4.994	0.0313331	0.012719	0.0192394	0.023563	0.0349432	0.0564845	CADM4	NM_145296	TSS1500	Island
chr8_85425870_85425910	TG	CA1;CA3	intergenic	Colon, transverse	176	0.003697	0.0521021	0.00231179	4370.99	0.0960249	cg25450061	85464613	38.723	0.103372	0.031839	0.0548596	0.0785419	0.123226	0.155299	CA2	NM_000067	Body	S_Shore
chr11_129221479_129221533	TG	ARHGAP32	intronic	Lung	177	-0.003594	0.0518112	0.00231183	4372.37	0.0939466	cg11434756	129202782	18.724	0.820926	0.0575791	0.727513	0.784665	0.856744	0.922173	.	.	.	.
chr19_7582862_7582959	TTTC	PNPLA6;CAMSAP3	intergenic	Lung	177	-0.001241	0.05181	0.00231213	4372.93	0.0939566	cg00932612	7611900	28.9895	0.741832	0.0340022	0.681431	0.720009	0.767262	0.786766	KIAA1543;KIAA1543	NM_020902;NM_001080429	Body;Body	Island
chr6_31197233_31197245	GT	HCG27	upstream	Lung	177	0.019557	0.051809	0.00231235	4373.35	0.0939637	cg03078486	31180697	16.542	0.607693	0.0833024	0.487292	0.547727	0.66113	0.748083	.	.	.	Island
chr9_127695053_127695107	TGA	STXBP1	UTR3	Colon, transverse	176	0.008572	0.0520984	0.00231265	4372.6	0.0960569	cg02054493	127714407	19.327	0.858086	0.046589	0.779523	0.826663	0.891322	0.928881	PTRH1	NM_001002913	Body	N_Shore
chr12_10398356_10398386	CA	KLRK1-AS1	ncRNA_exonic	Lung	177	-0.007203	0.0518072	0.00231276	4374.13	0.0939742	cg15368872	10372634	25.737	0.331517	0.0358664	0.27137	0.304961	0.352993	0.388768	KLRK1	NM_007360	3'UTR	.
chr15_47551673_47551699	TG	SEMA6D	intronic	Colon, transverse	176	0.003121	0.0520977	0.0023128	4372.9	0.0960577	cg15600719	47552627	0.941	0.954857	0.0310682	0.91425	0.948578	0.972514	0.979455	SEMA6D	NM_001198999	5'UTR	.
chr11_126420914_126420948	GT	ST3GAL4;KIRREL3	intergenic	Lung	177	0.002222	0.0518051	0.00231325	4375.05	0.0939871	cg12017702	126408708	12.223	0.966992	0.0187872	0.935148	0.958842	0.980812	0.98812	ST3GAL4;ST3GAL4;ST3GAL4;ST3GAL4	NM_001254758;NM_006278;NM_001254757;NM_001254759	Body;Body;Body;Body	.
chr5_146900543_146900599	TTCC	PPP2R2B	intronic	Lung	177	0.002206	0.0518047	0.00231336	4375.26	0.0939876	cg22642777	146877380	23.191	0.128204	0.0394824	0.068719	0.101955	0.150996	0.201621	PPP2R2B;PPP2R2B;PPP2R2B;PPP2R2B;PPP2R2B;PPP2R2B;PPP2R2B	NM_181674;NM_001127381;NM_181677;NM_181678;NM_181676;NM_181675;NM_004576	Body;Body;Body;5'UTR;Body;Body;Body	N_Shore
chr3_99872269_99872323	TG	CMSS1;FILIP1L	intronic	Lung	177	-0.002127	0.0518041	0.00231348	4375.5	0.0939876	cg18337222	99876410	4.114	0.130507	0.0509383	0.0637346	0.0933553	0.154031	0.239975	C3orf26;FILIP1L;MIR548G;FILIP1L;FILIP1L	NM_032359;NM_182909;NR_031662;NM_014890;NM_001042459	Body;Body;Body;TSS1500;Body	S_Shore
chr14_72892942_72893022	GGAA	DPF3	intronic	Colon, transverse	176	-0.005743	0.0520939	0.0023137	4374.59	0.0960879	cg02787240	72916295	23.313	0.866067	0.0734277	0.705954	0.843199	0.913946	0.93975	.	.	.	.
chr16_72026959_72027009	TG	DHODH	UTR3	Colon, transverse	176	0.003097	0.0520934	0.00231381	4374.81	0.0960905	cg01557791	72008794	18.19	0.0556835	0.0344891	0.0303612	0.0396458	0.0591826	0.104148	DHODH	NM_001361	Body	Island
chr2_66376401_66376437	AC	MIR4778;LINC01873	intergenic	Lung	177	-0.001527	0.0518023	0.00231392	4376.32	0.0939992	cg11986082	66425687	49.268	0.056305	0.0624484	0.0194531	0.0270458	0.0495447	0.218671	MEIS1-AS3	NR_046438	Body	Island
chr13_45414635_45414671	AC	SLC25A30	intronic	Lung	177	0.005788	0.0518018	0.00231403	4376.53	0.0939997	cg07853397	45372978	41.675	0.511405	0.0437535	0.438614	0.486089	0.538891	0.582757	TPT1-AS1	NR_024458	Body	.
chr8_10473775_10473808	TTG	LINCR-0001	upstream	Lung	177	-0.005573	0.0518011	0.00231418	4376.81	0.0940017	cg15211328	10440055	33.7365	0.912942	0.0361235	0.850682	0.896042	0.942466	0.956397	.	.	.	.
chr19_17094015_17094053	TTG	MYO9B	intronic	Colon, transverse	176	-0.005002	0.0520914	0.00231427	4375.68	0.0961033	cg09449191	17090043	3.991	0.403963	0.121865	0.230329	0.297752	0.48349	0.626052	MYO9B;MYO9B	NM_001130065;NM_004145	5'UTR;5'UTR	.
chr17_78737874_78737900	AC	CYTH1	intronic	Lung	177	-0.004983	0.0517999	0.00231446	4377.34	0.0940111	cg14904706	78785263	47.376	0.834818	0.0773919	0.694855	0.778952	0.894893	0.94568	.	.	.	S_Shelf
chr17_44819659_44819703	AAAT	GJC1	intronic	Colon, transverse	176	0.011483	0.0520902	0.00231453	4376.17	0.0961096	cg18212720	44807287	12.394	0.685436	0.108316	0.475131	0.621485	0.770738	0.832709	GJC1;GJC1	NM_001080383;NM_005497	5'UTR;5'UTR	.
chr7_140985223_140985260	GT	BRAF;MRPS33	intergenic	Colon, transverse	176	-0.00689	0.0520901	0.00231458	4376.26	0.0961096	cg24952962	140975976	9.2655	0.563638	0.0902285	0.410065	0.498237	0.625467	0.676701	.	.	.	.
chr22_49646841_49646868	GAGG	C22orf34	intronic	Colon, transverse	176	0.009255	0.0520896	0.00231467	4376.44	0.0961115	cg15115484	49690750	43.8955	0.690408	0.0790319	0.536648	0.644113	0.741339	0.801511	.	.	.	.
chr16_81525977_81526007	GT	CMIP	intronic	Colon, transverse	176	-0.011481	0.0520889	0.00231484	4376.76	0.0961164	cg15434430	81568694	42.702	0.444661	0.0888519	0.306533	0.39257	0.504649	0.581514	CMIP;CMIP	NM_198390;NM_030629	Body;Body	.
chr14_96279404_96279428	TCAT	ATG2B	UTR3	Lung	177	0.005132	0.0517974	0.00231505	4378.47	0.0940292	cg04173048	96280698	1.282	0.896148	0.0212709	0.856734	0.881346	0.911921	0.92705	.	.	.	.
chr11_117232534_117232585	CGG	PCSK7;RNF214	upstream	Colon, transverse	171	0.005349	0.0535894	0.00231551	4378.02	0.0961378	cg20700977	117205628	26.9315	0.913356	0.0950747	0.696777	0.882946	0.982347	0.991253	PCSK7	NM_004716	3'UTR	.
chr18_11940262_11940334	AAAG	MPPE1;IMPA2	intergenic	Colon, transverse	176	0.002457	0.052085	0.00231575	4378.47	0.0961442	cg21407700	11909452	30.846	0.331067	0.0794148	0.213214	0.27505	0.389739	0.452928	MPPE1;MPPE1;MPPE1;MPPE1;MPPE1	NM_023075;NM_001242904;NR_040243;NR_040241;NR_040242	TSS1500;TSS1500;TSS1500;TSS1500;TSS1500	S_Shore
chr14_90538233_90538281	GGAT	TTC7B	UTR3	Colon, transverse	176	-0.009828	0.0520849	0.00231576	4378.5	0.0961442	cg16527505	90555925	17.668	0.482138	0.0535616	0.399417	0.446993	0.517776	0.57397	TTC7B	NM_001010854	Body	.
chr5_77852875_77852905	CA	TBCA;LOC101929154	intergenic	Colon, transverse	176	0.003284	0.0520842	0.00231594	4378.83	0.0961494	cg17034331	77850494	2.396	0.863179	0.0388396	0.795711	0.843222	0.890823	0.914859	.	.	.	N_Shore
chr7_27111485_27111513	GT	HOXA3	intronic	Lung	177	0.003271	0.0517901	0.00231674	4381.66	0.0940837	cg23403004	27123161	11.662	0.371283	0.071124	0.270163	0.32392	0.411853	0.49654	HOXA3;HOXA-AS2	NM_153631;NR_122069	5'UTR;Body	S_Shore
chr22_37655276_37655358	CGCCC	SH3BP1	exonic	Lung	177	0.002195	0.0517897	0.00231684	4381.84	0.0940854	cg15945593	37699242	43.925	0.879903	0.044072	0.805426	0.852331	0.912856	0.94679	TRIOBP	NM_001039141	5'UTR	.
chr15_89115370_89115430	TG	ABHD2	intronic	Colon, transverse	176	-0.007069	0.0520799	0.00231692	4380.69	0.0961837	cg17860366	89091510	23.89	0.645199	0.11635	0.473544	0.566941	0.723323	0.825407	ABHD2;ABHD2	NM_152924;NM_007011	5'UTR;5'UTR	S_Shelf
chr8_9027149_9027177	TG	ERI1	intronic	Lung	177	0.001874	0.0517893	0.00231694	4382.03	0.0940876	cg27614758	9021188	5.975	0.814073	0.0650832	0.706432	0.768231	0.862621	0.914185	ERI1	NM_153332	Body	.
chr15_78626341_78626385	GT	CHRNB4	intronic	Lung	177	-0.002329	0.0517878	0.00231727	4382.66	0.094095	cg08862537	78619278	7.085	0.204867	0.032659	0.153094	0.181734	0.226995	0.259216	CHRNA3;CHRNA3;CHRNA3	NR_046313;NM_001166694;NM_000743	Body;Body;Body	N_Shore
chr4_55947043_55947079	AAAACA	EXOC1;CEP135	intergenic	Lung	177	-0.004117	0.0517866	0.00231756	4383.21	0.0941037	cg12729253	55947984	0.923	0.039752	0.0136756	0.0216459	0.0288322	0.0495999	0.0633638	CEP135	NM_025009	TSS1500	N_Shore
chr5_150460011_150460077	ATT	RPS14;NDST1-AS1	intergenic	Colon, transverse	172	-0.001791	0.053271	0.00231796	4382.64	0.0962204	cg16549809	150441728	18.316	0.765528	0.0646683	0.654616	0.731682	0.81285	0.847101	.	.	.	.
chr19_2031474_2031502	CA	BTBD2;MKNK2	intergenic	Lung	177	0.001855	0.0517844	0.00231807	4384.17	0.0941212	cg26292245	2019769	11.719	0.0396514	0.0181247	0.0226643	0.0286525	0.0445299	0.0649911	.	.	.	.
chr17_51125268_51125296	AAAG	SPAG9;NME1	intergenic	Colon, transverse	176	0.004371	0.0520746	0.00231815	4383.02	0.0962265	cg22932220	51167273	41.991	0.0670795	0.0359649	0.0239911	0.0447619	0.084153	0.117585	NME2;NME2;NME2;NME1-NME2;NME2	NM_001018137;NM_001018138;NM_001018139;NM_001018136;NM_002512	Body;Body;Body;Body;Body	Island
chr1_59379162_59379192	AC	FGGY	intronic	Colon, transverse	176	0.002425	0.0520739	0.00231831	4383.32	0.0962308	cg19245498	59418340	39.163	0.815166	0.0578372	0.717779	0.776365	0.857036	0.905355	FGGY;FGGY	NM_018291;NM_001113411	Body;Body	.
chr1_7891536_7891596	AAAG	UTS2;TNFRSF9	intergenic	Colon, transverse	176	0.009254	0.0520722	0.00231871	4384.07	0.0962433	cg22907979	7886016	5.55	0.454442	0.0635677	0.344931	0.414749	0.495322	0.55537	.	.	.	.
chr1_48003918_48003946	AC	TRABD2B;SKINT1L	intergenic	Lung	177	-0.00381	0.0517807	0.00231893	4385.8	0.0941487	cg05138148	47984223	19.709	0.2715	0.0444706	0.192126	0.244223	0.300509	0.335561	.	.	.	Island
chr2_202032452_202032482	TG	CDK15;FZD7	intergenic	Lung	177	-0.009129	0.0517804	0.00231899	4385.92	0.0941487	cg02697649	202036322	3.855	0.791368	0.062582	0.690409	0.746923	0.833329	0.895029	FZD7	NM_003507	1stExon	Island
chr3_158868026_158868070	AC	MFSD1;IQCJ-SCHIP1	intergenic	Lung	177	-0.002542	0.0517792	0.00231929	4386.48	0.0941587	cg22707012	158847785	20.263	0.81307	0.030984	0.762331	0.795942	0.834542	0.864896	.	.	.	.
chr22_50481614_50481749	CGCCCG	ADM2	UTR5	Colon, transverse	175	-0.001899	0.0523632	0.00231935	4385.29	0.0962647	cg21289422	50455196	26.4855	0.927426	0.0225765	0.886239	0.914899	0.942641	0.960805	SBF1	NM_002972	Body	S_Shore
chr10_125912443_125912487	GT	FANK1	intronic	Lung	177	0.002875	0.0517789	0.00231936	4386.61	0.0941596	cg23993337	125901067	11.398	0.844489	0.0585861	0.74008	0.808885	0.88617	0.930123	FANK1	NM_145235	Body	.
chr2_127837762_127837826	TG	WDR33;POLR2D	intergenic	Lung	177	-0.003668	0.0517774	0.0023197	4387.25	0.0941712	cg03358415	127811809	25.985	0.349236	0.0625002	0.244224	0.305911	0.395006	0.444906	WDR33;WDR33;WDR33	NM_001006623;NM_001006622;NM_018383	TSS1500;TSS1500;TSS1500	S_Shore
chr2_190690012_190690042	TATACATATATG	NAB1	intronic	Colon, transverse	159	0.002759	0.0575578	0.00231971	4385.97	0.0962742	cg25555306	190697045	7.018	0.922877	0.0602789	0.802024	0.897477	0.964247	0.979176	.	.	.	.
chr17_8044105_8044153	AGGA	ALOX15B	intronic	Lung	177	-0.001601	0.051777	0.00231981	4387.46	0.0941736	cg01906042	8086145	42.016	0.920531	0.0188894	0.892529	0.906147	0.933705	0.949894	ALOX12B	NM_001139	Body	.
chr11_12294797_12294839	CTC	MICALCL	exonic	Colon, transverse	176	0.006196	0.0520665	0.00232003	4386.57	0.0962853	cg23351469	12290601	4.217	0.665646	0.0664518	0.563578	0.62074	0.714405	0.782424	MICALCL	NM_032867	5'UTR	.
chr15_98082591_98082631	CA	LINC01582	downstream	Colon, transverse	176	-0.00183	0.0520663	0.00232009	4386.67	0.0962856	cg26865409	98043369	39.242	0.511795	0.0617519	0.407242	0.475619	0.551863	0.620592	.	.	.	.
chr11_111937097_111937187	GCGC	DIXDC1	intronic	Colon, transverse	175	-0.001342	0.0523594	0.00232023	4386.94	0.0962892	cg00328137	111982068	44.926	0.659906	0.118929	0.482317	0.571993	0.749737	0.856706	DIXDC1;DIXDC1	NM_001037954;NM_033425	Body;Body	.
chr19_7511870_7511898	AC	TEX45;ZNF358	intergenic	Colon, transverse	176	0.002653	0.0520651	0.00232036	4387.2	0.0962918	cg02385167	7500871	11.013	0.15627	0.0469162	0.0685893	0.128345	0.188516	0.222759	C19orf45	NM_198534	Body	Island
chr8_11868120_11868268	CCCCCCG	CTSB	upstream	Colon, transverse	176	0.004606	0.0520649	0.0023204	4387.27	0.0962918	cg23355055	11869698	1.504	0.844637	0.0611136	0.717025	0.809654	0.888145	0.925832	.	.	.	S_Shore
chr11_10745651_10745688	TG	IRAG1;CTR9	intergenic	Colon, transverse	176	-0.005596	0.0520646	0.00232046	4387.38	0.0962918	cg02261543	10778821	33.1515	0.845345	0.107053	0.634952	0.787247	0.929238	0.976411	CTR9	NM_014633	Body	.
chr17_45922486_45922518	AC	MAPT	intronic	Colon, transverse	176	-0.000443	0.0520637	0.00232069	4387.81	0.0962918	cg12633764	45901390	21.112	0.968697	0.0113437	0.948238	0.963138	0.977043	0.9839	MAPT;MAPT;MAPT;MAPT;MAPT;MAPT	NM_001123067;NM_016835;NM_016834;NM_001123066;NM_005910;NM_016841	5'UTR;5'UTR;5'UTR;5'UTR;5'UTR;5'UTR	S_Shelf
chr17_17193553_17193579	TG	MPRIP	downstream	Colon, transverse	176	-0.002807	0.0520637	0.00232069	4387.82	0.0962918	cg15043602	17176140	17.426	0.589637	0.073115	0.47238	0.542465	0.634171	0.717325	MPRIP;MPRIP	NM_201274;NM_015134	Body;Body	.
chr9_130938817_130938877	CCGCCGC	FIBCD1	UTR5	Colon, transverse	173	0.005617	0.0529545	0.0023208	4388.02	0.096294	cg19203369	130938991	0.144	0.0613353	0.0303394	0.0355431	0.0427934	0.0644301	0.118629	FIBCD1;FIBCD1	NM_001145106;NM_032843	5'UTR;TSS200	Island
chr3_156171194_156171226	AC	KCNAB1	intronic	Lung	177	0.005646	0.0517722	0.00232091	4389.54	0.0942082	cg24394097	156143003	28.207	0.858447	0.0540528	0.758441	0.823997	0.899576	0.946424	KCNAB1;KCNAB1;KCNAB1	NM_003471;NM_003471;NM_172160	1stExon;5'UTR;Body	.
chr13_74287349_74287395	GA	LINC00402;LOC100288208	intergenic	Lung	177	-0.003157	0.0517721	0.00232095	4389.62	0.0942082	cg22833508	74290645	3.273	0.49597	0.0777897	0.370951	0.441494	0.548709	0.626132	.	.	.	.
chr11_415207_415249	GT	SIGIRR	intronic	Lung	177	-0.001364	0.0517706	0.00232129	4390.26	0.0942196	cg03935432	416605	1.377	0.0291883	0.0196107	0.0101769	0.0152663	0.0377293	0.0718749	SIGIRR;SIGIRR	NM_001135053;NM_021805	5'UTR;5'UTR	Island
chr5_171778447_171778493	CA	FGF18;SMIM23	intergenic	Colon, transverse	176	0.004434	0.0520605	0.00232143	4389.21	0.0963116	cg04719285	171770331	8.139	0.455334	0.0491734	0.381243	0.423928	0.486472	0.53412	.	.	.	.
chr8_37494397_37494413	TG	LINC01605	upstream	Lung	177	0.004365	0.0517699	0.00232146	4390.58	0.0942214	cg08507631	37517960	23.555	0.962333	0.0237926	0.918601	0.954241	0.978728	0.98536	LINC01605	NR_121621	Body	.
chr5_122151705_122151737	TG	ZNF474	intronic	Lung	177	-0.005229	0.0517698	0.00232147	4390.61	0.0942214	cg18006975	122173997	22.276	0.579953	0.0653207	0.458511	0.536398	0.627331	0.676883	LOC100505841	NM_001195535	Body	.
chr20_46563615_46563631	GA	SLC13A3	intronic	Lung	177	-0.004164	0.0517697	0.0023215	4390.66	0.0942214	cg17349544	46550595	13.028	0.568856	0.0526627	0.471864	0.548662	0.601269	0.648091	OCSTAMP	NM_080721	TSS200	.
chr19_10235587_10235615	TTTA	S1PR2;MRPL4	intergenic	Lung	177	-0.003531	0.0517693	0.00232158	4390.81	0.0942214	cg18384226	10228708	6.893	0.914606	0.0285995	0.866738	0.894748	0.935162	0.956191	S1PR2	NM_004230	5'UTR	N_Shore
chr6_31739055_31739076	AT	MSH5;MSH5-SAPCD1	upstream	Colon, transverse	172	-0.007698	0.053255	0.00232159	4389.51	0.0963162	cg09906448	31720383	18.6825	0.664294	0.115725	0.473089	0.568561	0.760465	0.827426	LY6G6C	NM_025261	Body	N_Shelf
chr22_23818137_23818175	GT	GSTTP2	ncRNA_intronic	Lung	177	-0.004241	0.0517687	0.00232173	4391.09	0.0942253	cg05107507	23786667	31.489	0.348813	0.0584363	0.25626	0.313635	0.380915	0.439906	SMARCB1;SMARCB1	NM_003073;NM_001007468	TSS1500;TSS1500	N_Shore
chr11_110125270_110125320	GT	ZC3H12C	intronic	Colon, transverse	176	0.005048	0.0520583	0.00232194	4390.18	0.0963284	cg05839709	110092001	33.294	0.619211	0.0974117	0.456686	0.548195	0.696753	0.773048	ZC3H12C	NM_033390	TSS1500	N_Shore
chr14_100796556_100796603	TTTC	DLK1;MIR2392	intergenic	Lung	177	0.000294	0.0517671	0.00232211	4391.8	0.0942366	cg22940816	100825492	28.9125	0.504975	0.0269762	0.46437	0.489029	0.521304	0.545989	MEG3;MEG3;MEG3	NR_002766;NR_003531;NR_003530	TSS1500;TSS1500;TSS1500	N_Shore
chr15_41914040_41914058	TG	EHD4	intronic	Lung	177	0.005646	0.0517664	0.00232228	4392.12	0.0942414	cg07659075	41894095	19.954	0.895521	0.0407798	0.8266	0.874067	0.923908	0.949825	SPTBN5	NM_016642	TSS200	.
chr6_25932367_25932411	AAAG	SLC17A2;TRIM38	intergenic	Lung	177	0.001283	0.0517662	0.00232232	4392.21	0.0942414	cg22502502	25962339	29.95	0.210695	0.0732419	0.10881	0.156853	0.256588	0.338723	TRIM38	NM_006355	TSS1500	.
chr14_67439533_67439593	TTTC	PLEK2;MIR5694	intergenic	Lung	177	-0.003046	0.0517656	0.00232246	4392.47	0.0942449	cg06156059	67437238	2.325	0.693689	0.0554078	0.606488	0.656403	0.728942	0.791053	.	.	.	.
chr6_134431406_134431430	TG	CT69	ncRNA_intronic	Colon, transverse	176	-0.009024	0.0520556	0.00232256	4391.34	0.0963457	cg11547101	134451729	20.311	0.892577	0.0384214	0.826913	0.865114	0.922837	0.950186	LOC101928231;LINC01010;LINC01010;LINC01010;LINC01010	NR_125852;NR_038217;NR_038216;NR_038219;NR_038218	Body;Body;Body;Body;Body	.
chr20_37893785_37893921	TCCT	CTNNBL1;VSTM2L	intergenic	Lung	177	-0.002229	0.0517646	0.00232269	4392.91	0.0942485	cg11453083	37863773	30.08	0.880458	0.0483749	0.797176	0.848614	0.91654	0.95396	CTNNBL1;CTNNBL1	NM_030877;NM_001281495	Body;Body	.
chr7_1849047_1849073	AC	MAD1L1	intronic	Lung	177	-0.001487	0.0517632	0.00232301	4393.5	0.094259	cg07617152	1847763	1.297	0.959902	0.0147038	0.934013	0.952317	0.969491	0.982647	MAD1L1;MAD1L1;MAD1L1	NM_003550;NM_001013837;NM_001013836	Body;Body;Body	S_Shore
chr5_136066898_136066938	CA	TGFBI;VTRNA2-1	intergenic	Colon, transverse	176	-0.015702	0.052053	0.00232317	4392.51	0.0963668	cg12242038	136082517	15.599	0.144347	0.215885	0.0232726	0.0345386	0.0632773	0.580877	.	.	.	S_Shore
chr9_38540495_38540549	AC	FAM95C	downstream	Colon, transverse	176	-0.008232	0.0520527	0.00232324	4392.63	0.0963668	cg13010497	38526950	13.572	0.712344	0.0787833	0.597432	0.654117	0.762452	0.8479	.	.	.	Island
chr1_39117533_39117567	GT	MACF1	intronic	Colon, transverse	176	-0.00235	0.0520526	0.00232327	4392.69	0.0963668	cg22367631	39103407	14.143	0.389575	0.0974797	0.26524	0.313295	0.456736	0.568763	MACF1	NM_012090	Body	N_Shore
chr17_39956234_39956300	TTTCTTTCT	LRRC3C;GSDMA	intergenic	Lung	177	-0.003127	0.0517618	0.00232334	4394.15	0.0942707	cg18711369	39924933	31.334	0.657672	0.0729396	0.539561	0.613445	0.709248	0.780944	ORMDL3	NM_139280	5'UTR	N_Shelf
chr1_11808227_11808269	TG	CLCN6	intronic	Colon, transverse	176	-0.002764	0.0520521	0.00232337	4392.88	0.0963675	cg27058063	11804793	3.455	0.131569	0.0419483	0.0722058	0.100013	0.164733	0.201542	MTHFR;CLCN6;CLCN6;CLCN6	NM_005957;NM_001286;NM_001256959;NR_046428	5'UTR;TSS1500;TSS1500;TSS1500	N_Shore
CBL	CGG	CBL	upstream	Lung	176	-0.005022	0.0520507	0.0023237	4394.81	0.0942796	cg09976624	119185746	20.5595	0.610436	0.0523527	0.535287	0.577661	0.644327	0.698476	PDZD3;PDZD3;PDZD3	NR_033122;NM_001168468;NM_024791	Body;Body;Body	.
chr7_27169976_27170077	GCCCCC	HOXA10-AS;HOXA10-HOXA9	ncRNA_intronic	Lung	177	-0.007029	0.0517602	0.00232371	4394.84	0.0942796	cg11908057	27131535	38.4915	0.46284	0.0768018	0.345769	0.410484	0.509051	0.585098	HOXA4	NM_002141	TSS1500	S_Shore
chr5_52751405_52751429	TG	LINC02118;PELO	intergenic	Lung	177	-0.006312	0.0517599	0.00232379	4394.99	0.0942806	cg01399826	52725994	25.423	0.0909611	0.112028	0.0346618	0.0432323	0.0685521	0.410626	.	.	.	.
chr19_17286647_17286713	GT	ANKLE1	exonic	Colon, transverse	176	-0.003316	0.0520494	0.00232399	4394.05	0.0963904	cg12517843	17250317	36.363	0.731614	0.0493401	0.656881	0.698695	0.766996	0.807648	USHBP1	NM_031941	Body	S_Shelf
chr15_70568873_70568931	GT	LINC02205;LINC02204	intergenic	Colon, transverse	176	-0.001637	0.0520488	0.00232414	4394.34	0.0963945	cg10390305	70585710	16.808	0.0872332	0.0397953	0.0236698	0.0588525	0.110771	0.156638	.	.	.	S_Shore
chr17_48561183_48561227	AC	HOXB3	intronic	Colon, transverse	176	0.003692	0.0520483	0.00232425	4394.55	0.0963964	cg01351315	48590375	29.17	0.457624	0.0808261	0.331163	0.408504	0.499996	0.59005	LOC404266;LOC404266	NR_033201;NR_033202	TSS200;TSS200	N_Shore
chr18_46773910_46773950	AC	ST8SIA5;PIAS2	intergenic	Colon, transverse	176	0.004456	0.0520482	0.00232429	4394.61	0.0963964	cg23302884	46758184	15.746	0.246105	0.0479067	0.168881	0.211372	0.277018	0.326634	ST8SIA5	NM_013305	TSS1500	S_Shore
chr6_157769041_157769085	AAAT	ZDHHC14;SNX9	intergenic	Lung	177	0.005389	0.0517565	0.00232459	4396.5	0.0943091	cg00804794	157762889	6.174	0.807937	0.063642	0.696255	0.769528	0.857785	0.902409	.	.	.	.
chr5_102836859_102836897	GA	PAM	intronic	Lung	177	-0.006634	0.0517552	0.00232489	4397.07	0.0943193	cg22894824	102807931	28.947	0.791528	0.0539007	0.692088	0.761843	0.829622	0.872147	.	.	.	.
chr16_3428380_3428412	TAAA	ZNF174;ZNF597	intergenic	Colon, transverse	176	0.008063	0.0520443	0.00232518	4396.31	0.0964314	cg14531522	3401969	26.427	0.153103	0.0551378	0.0705669	0.112458	0.192861	0.244133	ZNF174;ZNF174;ZNF174;ZNF174;ZSCAN32;ZSCAN32;ZSCAN32;ZSCAN32	NM_003450;NM_001032292;NM_003450;NM_001032292;NM_001284529;NM_001284528;NM_001284527;NM_017810	5'UTR;5'UTR;1stExon;1stExon;TSS1500;TSS1500;TSS1500;TSS1500	S_Shore
chr22_48589986_48590012	GT	TAFA5	intronic	Lung	177	0.007981	0.0517537	0.00232523	4397.71	0.094331	cg26720357	48581897	8.102	0.751283	0.0499889	0.668093	0.714312	0.785317	0.830727	FAM19A5;FAM19A5	NM_001082967;NM_015381	Body;Body	S_Shore
chr22_36360030_36360075	CAC	MYH9	intronic	Lung	177	-0.004684	0.0517528	0.00232544	4398.11	0.0943375	cg11268819	36357957	2.0955	0.586896	0.0849441	0.451033	0.530741	0.636088	0.726715	MYH9	NM_002473	5'UTR	.
chr12_117214833_117214867	CA	NOS1	UTR3	Colon, transverse	176	-0.003058	0.052043	0.00232549	4396.9	0.0964401	cg23378289	117214872	0.022	0.959262	0.016328	0.931506	0.951479	0.970458	0.97862	NOS1;NOS1;NOS1;NOS1	NM_001204214;NM_001204213;NM_000620;NM_001204218	3'UTR;3'UTR;3'UTR;3'UTR	.
chr9_37992880_37992898	AC	SHB	intronic	Colon, transverse	176	0.006829	0.0520418	0.00232577	4397.42	0.0964495	cg13190300	37952742	40.147	0.900213	0.0269486	0.856391	0.881501	0.918484	0.950192	SHB	NM_003028	Body	.
chr12_108075972_108076014	GT	LOC728739;WSCD2	intergenic	Colon, transverse	176	0.011048	0.0520406	0.00232605	4397.95	0.0964546	cg27256445	108063393	12.6	0.17153	0.141671	0.0197525	0.0636	0.219961	0.468519	.	.	.	.
chr2_172109611_172109657	AC	DLX2-DT	ncRNA_intronic	Colon, transverse	176	-0.012884	0.0520403	0.00232611	4398.05	0.0964549	cg06835557	172105529	4.105	0.358381	0.0751971	0.192252	0.331627	0.406259	0.450037	DLX2-AS1	NR_126376	Body	N_Shore
chr19_11164710_11164758	CATC	KANK2	UTR3	Colon, transverse	176	0.002932	0.0520401	0.00232617	4398.17	0.0964554	cg26457569	11170161	5.427	0.676139	0.0725553	0.567897	0.626952	0.728949	0.801954	KANK2;KANK2	NM_001136191;NM_015493	Body;Body	Island
chr8_143347688_143347732	CAGC	TOP1MT	intronic	Colon, transverse	176	-0.006458	0.0520398	0.00232624	4398.3	0.096456	cg17117981	143328802	18.908	0.827351	0.0546703	0.74546	0.801403	0.859725	0.905542	TOP1MT	NM_052963	Body	.
chr1_21882400_21882442	AC	HSPG2	intronic	Lung	177	-0.006098	0.0517469	0.00232682	4400.73	0.0943835	cg12415382	21924551	42.13	0.800365	0.0449852	0.725361	0.769707	0.83029	0.875292	HSPG2;HSPG2	NM_005529;NM_001291860	Body;Body	.
chr9_134932819_134932843	CA	FCN1;OLFM1	intergenic	Colon, transverse	176	0.006559	0.0520369	0.00232691	4399.57	0.0964817	cg13709646	134922099	10.732	0.860639	0.0506372	0.769327	0.826323	0.895414	0.939706	.	.	.	.
chr10_2943406_2943436	GT	LINC02645;LOC101927824	intergenic	Lung	177	0.006505	0.0517459	0.00232705	4401.15	0.0943907	cg11540016	2935934	7.487	0.843486	0.0717288	0.720023	0.793101	0.901297	0.948167	.	.	.	.
chr10_116893576_116893596	CA	SHTN1	intronic	Colon, transverse	176	0.013002	0.0520362	0.00232708	4399.89	0.0964846	cg11182257	116893470	0.116	0.35527	0.189107	0.0739972	0.226842	0.458169	0.762933	KIAA1598;KIAA1598	NM_018330;NM_001127211	Body;Body	.
chr19_16464729_16464771	ACACTA	EPS15L1	intronic	Colon, transverse	176	-0.017735	0.0520347	0.00232742	4400.53	0.0964965	cg08065229	16495810	31.06	0.303481	0.0736863	0.187323	0.253889	0.353398	0.432052	C19orf44;CALR3	NM_032207;NM_145046	TSS1500;Body	N_Shore
chr6_150236613_150236639	TG	PPP1R14C	intronic	Lung	177	0.002702	0.051744	0.0023275	4402	0.0944055	cg15542570	150253255	16.629	0.660902	0.0799727	0.534245	0.613256	0.716255	0.772278	.	.	.	.
chr20_63823858_63823888	TG	ZBTB46	intronic	Colon, transverse	176	0.001264	0.0520325	0.00232793	4401.51	0.0965159	cg11670831	63807943	15.93	0.887632	0.0271414	0.845841	0.869046	0.904503	0.931422	ZBTB46-AS1	NR_110081	TSS200	Island
chr1_3335602_3335642	AC	PRDM16	intronic	Colon, transverse	176	-0.002009	0.0520318	0.00232809	4401.81	0.0965175	cg05573412	3321588	14.034	0.564331	0.090121	0.400714	0.50241	0.626643	0.696898	PRDM16;PRDM16	NM_022114;NM_199454	Body;Body	N_Shore
chr1_91927265_91927303	CA	TGFBR3;BRDT	intergenic	Colon, transverse	176	0.003954	0.0520318	0.0023281	4401.82	0.0965175	cg06442199	91948787	21.503	0.921636	0.0490527	0.84341	0.90129	0.952524	0.96724	BRDT	NM_207189	TSS1500	N_Shore
chr12_52155692_52155724	TG	OR7E47P;KRT80	intergenic	Lung	177	0.006605	0.0517414	0.00232811	4403.16	0.0944256	cg24174145	52192108	36.4	0.554561	0.0937214	0.393769	0.492088	0.618724	0.709487	KRT80;KRT80	NM_001081492;NM_182507	TSS200;TSS200	.
chr15_82211549_82211619	AC	EFL1	intronic	Colon, transverse	175	0.000928	0.0523239	0.00232843	4402.45	0.096528	cg10835095	82232265	20.681	0.959504	0.0542953	0.850655	0.960593	0.987971	0.99097	EFTUD1;EFTUD1	NM_024580;NM_001040610	Body;Body	.
chr3_134108352_134108390	GT	LINC02000;RYK	intergenic	Colon, transverse	176	0.007103	0.0520297	0.00232858	4402.74	0.0965323	cg03249457	134145439	37.068	0.396293	0.0410763	0.331579	0.367318	0.421668	0.459102	.	.	.	.
chr7_27140001_27140031	AG	HOXA3	intronic	Lung	177	0.000692	0.0517389	0.0023287	4404.27	0.0944475	cg18924141	27156160	16.144	0.104705	0.02646	0.0639023	0.0849343	0.123303	0.153157	HOXA7	NM_006896	Body	Island
chr1_154868900_154868950	TC	KCNN3	intronic	Lung	177	-0.001561	0.0517363	0.0023293	4405.4	0.0944696	cg27374118	154838177	30.748	0.683045	0.0533646	0.594578	0.654768	0.717951	0.763536	KCNN3;KCNN3;KCNN3	NM_170782;NM_002249;NM_001204087	Body;Body;Body	.
chr5_1004195_1004236	GT	LOC100506688;NKD2	intergenic	Colon, transverse	176	-0.003087	0.0520266	0.00232931	4404.12	0.0965582	cg04479713	1005684	1.4685	0.736206	0.10074	0.569454	0.653698	0.811449	0.891457	.	.	.	S_Shore
chr19_48029798_48029836	AG	CABP5	UTR3	Colon, transverse	176	-0.003008	0.0520262	0.00232939	4404.27	0.0965591	cg23522194	48061932	32.115	0.878071	0.0601524	0.76796	0.840435	0.925573	0.962285	PLA2G4C;PLA2G4C;PLA2G4C	NM_003706;NM_001159322;NM_001159323	Body;Body;Body	Island
chr3_63551869_63551914	TATT	SYNPR	intronic	Lung	177	-0.009302	0.0517355	0.00232948	4405.75	0.0944751	cg15954675	63556687	4.7955	0.658802	0.0731626	0.54616	0.611205	0.699651	0.773533	SYNPR;SYNPR	NM_144642;NM_001130003	Body;Body	.
chr17_82117743_82117763	AACA	CCDC57	intronic	Colon, transverse	176	0.002467	0.0520258	0.00232949	4404.45	0.0965591	cg24963024	82162921	45.168	0.961119	0.013767	0.937141	0.955379	0.969301	0.978763	CCDC57	NM_198082	Body	.
chr14_51490616_51490634	TG	FRMD6-AS2	ncRNA_intronic	Lung	177	0.000799	0.0517346	0.00232969	4406.16	0.0944817	cg13349591	51491518	0.893	0.954867	0.0156488	0.928289	0.947262	0.965117	0.974873	FRMD6-AS2;FRMD6	NR_051990;NM_001042481	Body;5'UTR	.
chr7_149263265_149263305	GT	ZNF783	intronic	Lung	174	0.003321	0.0526146	0.00232986	4406.48	0.0944866	cg00698126	149262644	0.641	0.112604	0.0416634	0.0524048	0.0844259	0.136629	0.178513	ZNF783	NR_015357	Body	Island
chr16_10611767_10611787	AAAC	EMP2;TEKT5	intergenic	Lung	177	0.010728	0.0517324	0.00233021	4407.13	0.0944985	cg07847452	10601304	10.473	0.584546	0.0608723	0.493391	0.540053	0.622765	0.683641	.	.	.	.
chr5_115644619_115644661	AC	LOC102467217	ncRNA_intronic	Colon, transverse	176	0.005727	0.0520227	0.00233021	4405.82	0.096585	cg22154142	115685857	41.217	0.609119	0.0936672	0.463234	0.54431	0.676852	0.75953	.	.	.	.
chr12_17642061_17642107	GT	LINC02378;MIR3974	intergenic	Lung	177	-0.003449	0.0517318	0.00233036	4407.41	0.0945018	cg02418442	17641921	0.163	0.0512493	0.0200413	0.028571	0.0386841	0.0596438	0.0823105	.	.	.	.
chr11_124916025_124916055	CTCTC	ROBO4;HEPACAM	intergenic	Lung	177	0.009501	0.0517317	0.00233039	4407.47	0.0945018	cg15541798	124894030	22.01	0.727098	0.0545883	0.634672	0.696507	0.764439	0.806959	ROBO4;ROBO4;ROBO4;ROBO4	NM_001301088;NM_019055;NM_001301088;NM_019055	ExonBnd;ExonBnd;Body;Body	.
chr7_140059361_140059385	AC	PARP12	intronic	Colon, transverse	176	-0.004959	0.0520204	0.00233075	4406.84	0.0966003	cg22233141	140017027	42.346	0.84637	0.0363519	0.788456	0.823278	0.870064	0.909306	TBXAS1;TBXAS1;TBXAS1;TBXAS1;TBXAS1;TBXAS1	NR_029394;NM_001130966;NM_030984;NM_001061;NM_001166253;NM_001166254	Body;Body;Body;Body;Body;Body	.
chr20_31523047_31523053	GG	HM13	intronic	Colon, transverse	176	-0.016461	0.0520203	0.00233078	4406.88	0.0966003	cg21427119	31544987	21.937	0.867943	0.0823847	0.729313	0.817013	0.933381	0.961087	HM13;HM13;HM13	NM_178580;NM_030789;NM_178581	Body;Body;Body	N_Shelf
chr9_133937493_133937559	GT	VAV2	intronic	Lung	177	-0.004296	0.051729	0.00233102	4408.67	0.0945227	cg14091493	133931792	5.734	0.829365	0.0283259	0.785762	0.813962	0.847918	0.872107	VAV2;VAV2	NM_001134398;NM_003371	Body;Body	.
chr8_5659366_5659414	GATA	CSMD1;LOC100287015	intergenic	Lung	177	-0.00519	0.0517288	0.00233105	4408.73	0.0945227	cg23607370	5671467	12.077	0.945485	0.0315703	0.881787	0.937092	0.966376	0.976223	.	.	.	.
chr10_101321745_101321787	GT	LINC02681;BTRC	intergenic	Lung	177	-0.001658	0.0517273	0.00233141	4409.41	0.0945332	cg22200774	101311563	10.203	0.0754558	0.02636	0.0455419	0.0584979	0.0877316	0.119226	.	.	.	S_Shore
chr6_125099514_125099564	GGGCGG	RNF217;TPD52L1	intergenic	Colon, transverse	176	-0.001179	0.0520175	0.00233143	4408.11	0.0966204	cg05728135	125099629	0.09	0.0507789	0.0276371	0.0195343	0.0324118	0.0619552	0.0999756	.	.	.	Island
chr9_129955835_129955863	CA	FNBP1	intronic	Lung	177	0.004001	0.0517269	0.0023315	4409.57	0.0945342	cg21532200	129919883	35.966	0.928293	0.039662	0.859972	0.909477	0.953225	0.970008	FNBP1	NM_015033	Body	.
chr1_23832774_23832816	GT	HMGCL;FUCA1	intergenic	Lung	177	0.00751	0.0517267	0.00233154	4409.65	0.0945342	cg21696012	23804510	28.285	0.795182	0.112342	0.607252	0.742286	0.868594	0.934713	HMGCL;HMGCL	NM_000191;NM_001166059	Body;Body	S_Shelf
chr7_157339601_157339647	TG	DNAJB6	intronic	Lung	177	0.003537	0.0517263	0.00233165	4409.86	0.0945342	cg00263923	157373762	34.138	0.870949	0.055222	0.776876	0.833634	0.917953	0.955338	DNAJB6;DNAJB6	NM_005494;NM_058246	Body;Body	.
chr3_14485159_14485177	GT	SLC6A6	UTR3	Lung	177	-0.004318	0.0517262	0.00233166	4409.88	0.0945342	cg13969601	14494562	9.394	0.914186	0.0299459	0.856948	0.892968	0.93623	0.960179	GRIP2	NM_001080423	Body	.
chr3_10022510_10022540	TG	CIDECP1	ncRNA_intronic	Lung	177	-0.007049	0.0517261	0.00233169	4409.93	0.0945342	cg06124721	10007074	15.451	0.860774	0.0589321	0.773161	0.813729	0.907191	0.968237	LOC401052	NM_001008737	3'UTR	N_Shelf
chr1_18988615_18988724	GAAA	IFFO2;UBR4	intergenic	Lung	177	0.001107	0.0517253	0.00233189	4410.3	0.0945382	cg14656657	18960226	28.4435	0.948455	0.0217917	0.906889	0.938192	0.963306	0.975078	.	.	.	S_Shelf
chr7_74566006_74566038	AC	GTF2IRD1	intronic	Colon, transverse	176	0.00634	0.0520152	0.00233195	4409.1	0.0966358	cg02308280	74571427	5.405	0.757921	0.0523775	0.677276	0.715018	0.79084	0.842196	GTF2IRD1;GTF2IRD1;GTF2IRD1	NM_001199207;NM_005685;NM_016328	Body;Body;Body	.
chr14_23094104_23094138	CA	ACIN1	intronic	Lung	177	-0.001593	0.0517242	0.00233214	4410.79	0.0945442	cg00918877	23115094	20.973	0.179324	0.0525361	0.0922724	0.143963	0.215904	0.258878	.	.	.	.
chr12_22084003_22084041	AC	CMAS;ST8SIA1	intergenic	Lung	177	0.000524	0.0517239	0.0023322	4410.89	0.0945442	cg01214439	22070618	13.404	0.97177	0.0110526	0.958224	0.967413	0.977742	0.982833	.	.	.	.
chr7_127633653_127633687	GT	PAX4;SND1	intergenic	Lung	177	-0.003761	0.0517229	0.00233243	4411.33	0.0945502	cg16625844	127586319	47.351	0.666982	0.0486972	0.591581	0.632586	0.698812	0.747357	GCC1	NM_024523	TSS1500	S_Shore
chr13_95575590_95575602	GT	CLDN10	intronic	Lung	177	-0.000907	0.0517218	0.00233269	4411.83	0.0945567	cg18393747	95553041	22.555	0.0538664	0.016191	0.0319179	0.0427694	0.0642253	0.0802126	CLDN10;CLDN10;CLDN10	NM_006984;NM_182848;NM_001160100	Body;Body;Body	Island
chr2_100137536_100137567	AC	AFF3	intronic	Lung	177	-0.002951	0.051721	0.00233288	4412.17	0.0945612	cg11577355	100106012	31.5395	0.606162	0.0349573	0.553	0.581576	0.629659	0.667511	AFF3;AFF3	NM_001025108;NM_002285	TSS1500;5'UTR	S_Shore
chr18_63975112_63975140	AC	SERPINB8	intronic	Lung	177	-0.011168	0.0517209	0.0023329	4412.22	0.0945612	cg04847434	63969763	5.363	0.637656	0.0506089	0.556655	0.604694	0.669884	0.71987	SERPINB8;SERPINB8;SERPINB8;SERPINB8	NM_001276490;NM_001031848;NM_002640;NM_198833	TSS1500;TSS1500;TSS1500;TSS1500	N_Shore
chr10_8061066_8061090	CT	GATA3	intronic	Colon, transverse	176	-0.003013	0.0520102	0.00233312	4411.32	0.0966778	cg02558407	8103924	42.846	0.650596	0.0510532	0.573696	0.616829	0.679628	0.739341	.	.	.	.
chr11_77381138_77381199	GT	PAK1	intronic	Colon, transverse	176	-0.001898	0.0520099	0.00233319	4411.45	0.0966778	cg15883606	77348142	33.0265	0.960231	0.0176738	0.924971	0.948723	0.97325	0.982693	PAK1;PAK1	NM_002576;NM_001128620	Body;Body	.
chr11_12175585_12175603	TG	MICAL2	intronic	Colon, transverse	176	-0.003997	0.0520095	0.00233328	4411.62	0.0966778	cg03423979	12182699	7.105	0.894295	0.0861946	0.731815	0.854559	0.95628	0.984546	MICAL2;MICAL2;MICAL2;MICAL2;MICAL2;MICAL2;MICAL2	NM_001282668;NM_014632;NM_001282664;NM_001282665;NM_001282663;NM_001282666;NM_001282667	Body;Body;Body;Body;Body;Body;Body	.
chr6_31809556_31809594	AC	HSPA1L	downstream	Colon, transverse	176	0.004425	0.0520093	0.00233332	4411.7	0.0966778	cg23916646	31776768	32.807	0.255298	0.0565524	0.157659	0.216599	0.292005	0.34946	C6orf27	NM_025258	Body	.
chr8_130072793_130072825	TG	ASAP1	intronic	Lung	177	0.000779	0.0517181	0.00233356	4413.47	0.0945859	cg05499014	130079758	6.949	0.676012	0.0481296	0.596703	0.643447	0.710814	0.755862	ASAP1;ASAP1	NM_001247996;NM_018482	Body;Body	.
chr12_108841842_108841862	TA	SSH1	intronic	Colon, transverse	176	-0.005481	0.0520069	0.00233388	4412.76	0.0966969	cg14736640	108792821	49.031	0.939708	0.0404583	0.866357	0.924273	0.968025	0.983445	SSH1;SSH1;SSH1	NM_001161331;NM_001161330;NM_018984	Body;Body;Body	.
chr3_100591096_100591114	AC	TMEM45A;ADGRG7	intergenic	Lung	177	0.009177	0.0517166	0.00233392	4414.15	0.0945984	cg13709487	100603649	12.544	0.141866	0.0365634	0.089237	0.114609	0.164631	0.210821	.	.	.	.
chr7_38422554_38422610	TATC	AMPH	intronic	Colon, transverse	176	-0.030859	0.0520062	0.00233406	4413.1	0.0967021	cg02050512	38463804	41.222	0.46548	0.179585	0.207803	0.334123	0.60651	0.755754	AMPH;AMPH	NM_001635;NM_139316	Body;Body	.
chr11_67077030_67077098	AAGG	RHOD;LOC107984341	intergenic	Colon, transverse	176	-0.001333	0.0520059	0.00233412	4413.21	0.0967024	cg13388983	67056669	20.395	0.0464116	0.0183113	0.0277556	0.0353613	0.0520399	0.0765028	RHOD	NM_014578	TSS200	Island
chr7_19714113_19714161	AC	POLR1F;TMEM196	intergenic	Colon, transverse	176	-0.003067	0.0520052	0.0023343	4413.54	0.096705	cg19267253	19711273	2.864	0.698293	0.0730856	0.564117	0.655435	0.754846	0.807992	.	.	.	S_Shelf
chr5_38441593_38441623	AC	EGFLAM	intronic	Colon, transverse	176	0.005706	0.052005	0.00233434	4413.62	0.096705	cg07425969	38441978	0.37	0.0818491	0.0555806	0.0318894	0.0428319	0.0969647	0.211912	EGFLAM;EGFLAM;EGFLAM	NM_152403;NM_001205301;NM_182798	Body;Body;Body	.
chr3_112085549_112085577	TG	C3orf52	upstream	Colon, transverse	176	0.003425	0.0520045	0.00233445	4413.83	0.0967054	cg14448342	112134435	48.872	0.748999	0.109519	0.5546	0.66168	0.840236	0.889586	GCSAM;GCSAM;GCSAM	NM_001190260;NM_001190259;NM_152785	TSS1500;TSS1500;TSS1500	.
chr17_78904091_78904107	TG	TIMP2	intronic	Lung	177	0.001095	0.0517143	0.00233446	4415.17	0.0946142	cg04689178	78899640	4.459	0.690785	0.0767393	0.565643	0.638412	0.740212	0.821055	TIMP2	NM_003255	Body	N_Shore
chr19_51629271_51629305	AC	SIGLEC5	intronic	Lung	177	-0.006592	0.0517137	0.00233459	4415.42	0.0946157	cg10098358	51593662	35.626	0.402775	0.0650023	0.299731	0.357462	0.444045	0.512655	LINC01530	NR_034159	Body	N_Shore
chr12_53660854_53660869	CAA	ATF7;ATP5MC2	intergenic	Lung	177	-0.012509	0.0517137	0.0023346	4415.43	0.0946157	cg13691247	53677306	16.4445	0.0723115	0.0422403	0.0264391	0.0415022	0.0928246	0.165113	ATP5G2;ATP5G2	NM_005176;NM_001002031	TSS1500;TSS1500	Island
chr11_5040001_5040036	AAAT	OR51L1;OR52J3	intergenic	Colon, transverse	167	-0.006258	0.0547692	0.0023347	4414.3	0.0967114	cg23053374	5045809	5.7905	0.932011	0.0394781	0.858929	0.917084	0.957039	0.968676	OR52J3	NM_001001916	TSS1500	.
chr11_1932843_1932871	CCAT	TNNT3	intronic	Lung	177	-0.009244	0.0517128	0.0023348	4415.81	0.0946217	cg07090063	1921174	11.683	0.450602	0.0490833	0.372751	0.418869	0.482689	0.528951	TNNT3;TNNT3;TNNT3;TNNT3;TNNT3	NM_006757;NM_001297646;NM_001042781;NM_001042780;NM_001042782	5'UTR;5'UTR;5'UTR;5'UTR;5'UTR	.
chr13_114044381_114044407	CCCCG	RASA3	intronic	Colon, transverse	176	-0.002231	0.0520029	0.00233483	4414.54	0.0967147	cg22198179	114005019	39.375	0.941424	0.0465925	0.874396	0.93314	0.966226	0.979053	RASA3	NM_007368	Body	N_Shelf
chr12_51919363_51919403	TG	ACVRL1	intronic	Lung	177	0.004516	0.0517114	0.00233513	4416.44	0.0946334	cg26850673	51921166	1.783	0.582886	0.0474771	0.51775	0.549057	0.615696	0.671058	ACVRL1;ACVRL1	NM_000020;NM_001077401	3'UTR;3'UTR	.
chr1_155945280_155945322	GT	RXFP4;ARHGEF2	intergenic	Lung	177	0.004126	0.0517102	0.00233542	4416.99	0.094641	cg14555754	155942363	2.938	0.573454	0.0444685	0.506774	0.543571	0.595571	0.655393	RXFP4	NM_181885	1stExon	.
chr6_87720852_87720886	GT	AKIRIN2;LOC101928911	intergenic	Lung	177	-0.005405	0.0517091	0.00233568	4417.47	0.094646	cg02556551	87756403	35.534	0.746978	0.0620061	0.640733	0.705097	0.791889	0.842741	.	.	.	.
chr6_39882703_39882717	CA	DAAM2	intronic	Lung	177	0.004433	0.051709	0.0023357	4417.51	0.094646	cg13121780	39927684	44.974	0.944191	0.0432064	0.896316	0.942627	0.962839	0.973396	MOCS1;MOCS1;MOCS1;MOCS1	NM_005943;NM_005943;NR_033233;NM_001075098	1stExon;5'UTR;Body;Body	.
chr8_142021945_142021974	CA	MIR1302-7;MIR4472-1	intergenic	Colon, transverse	176	0.007233	0.0519992	0.0023357	4416.19	0.0967466	cg16406790	142027902	5.9425	0.766025	0.0764426	0.63608	0.728906	0.806209	0.891787	.	.	.	.
chr19_34178179_34178194	AAT	LSM14A	intronic	Colon, transverse	176	0.023154	0.0519987	0.0023358	4416.39	0.0967489	cg16085144	34218555	40.3685	0.32941	0.108787	0.181388	0.258131	0.388015	0.508363	LSM14A;LSM14A	NM_001114093;NM_015578	Body;Body	.
chr4_6958376_6958402	AC	TBC1D14	intronic	Lung	177	0.002716	0.0517073	0.0023361	4418.26	0.0946581	cg21453422	6917991	40.398	0.22596	0.056706	0.128723	0.187069	0.261609	0.320618	TBC1D14;TBC1D14	NM_001113361;NM_020773	5'UTR;5'UTR	.
chr18_77055585_77055601	TC	MBP	intronic	Colon, transverse	176	-0.007673	0.0519969	0.00233623	4417.2	0.0967615	cg21655444	77058446	2.853	0.671752	0.0633782	0.568185	0.631507	0.715248	0.775184	MBP;MBP	NM_001025100;NM_001025101	Body;Body	Island
chr19_31337720_31337752	AC	TSHZ3	intronic	Colon, transverse	176	-0.00509	0.0519967	0.00233626	4417.26	0.0967615	cg07833128	31339710	1.974	0.327696	0.090032	0.20196	0.2606	0.389278	0.47478	TSHZ3	NM_020856	Body	.
chr10_79972513_79972537	AC	SFTPD;TMEM254-AS1	intergenic	Colon, transverse	176	0.009976	0.0519962	0.00233638	4417.48	0.0967628	cg23290556	79948166	24.359	0.856392	0.083791	0.689363	0.80494	0.923692	0.960576	SFTPD	NM_003019	5'UTR	.
chr19_29426674_29426730	TGT	LOC284395	ncRNA_intronic	Lung	177	-0.004037	0.0517054	0.00233653	4419.09	0.0946692	cg20462096	29405375	21.327	0.0831191	0.0443396	0.0307037	0.05187	0.108495	0.176459	.	.	.	.
chr3_123043972_123044007	AATAA	SEMA5B;PDIA5	intergenic	Lung	177	-0.003017	0.0517053	0.00233658	4419.18	0.0946692	cg11173668	123035063	8.9265	0.726535	0.0610013	0.609129	0.691776	0.764842	0.815731	.	.	.	.
chr3_31162099_31162127	AC	MIR466	upstream	Lung	177	0.005484	0.0517052	0.0023366	4419.22	0.0946692	cg11258947	31157537	4.576	0.71787	0.0774587	0.585301	0.676654	0.773119	0.825332	.	.	.	.
chr1_167247038_167247068	TG	POU2F1	intronic	Lung	177	-0.003344	0.051705	0.00233664	4419.28	0.0946692	cg06189235	167206336	40.717	0.961622	0.0188426	0.930034	0.957491	0.973095	0.977917	.	.	.	.
chr15_33026096_33026132	AC	FMN1	intronic	Colon, transverse	176	-0.004721	0.0519951	0.00233665	4417.99	0.096769	cg13619277	33015121	10.993	0.534823	0.0928915	0.393501	0.468867	0.591544	0.691926	FMN1	NM_001103184	Body	.
chr12_130342155_130342191	GT	PIWIL1	intronic	Lung	177	-0.004345	0.0517049	0.00233667	4419.35	0.0946692	cg06365016	130336908	5.265	0.780188	0.0542923	0.698209	0.742649	0.813782	0.874238	PIWIL1	NM_004764	TSS1500	N_Shore
chr18_32020002_32020032	TG	RNF125	intronic	Colon, transverse	176	-0.001544	0.0519942	0.00233685	4418.38	0.0967745	cg10827810	32019886	0.131	0.0999793	0.0579058	0.0303299	0.0523435	0.137571	0.204388	RNF125	NM_017831	Body	S_Shore
chr11_27559718_27559758	GT	BDNF-AS	ncRNA_intronic	Lung	177	-0.009302	0.0517036	0.00233696	4419.9	0.094679	cg08530075	27524836	34.902	0.930687	0.0639234	0.900903	0.921874	0.954304	0.968551	BDNFOS	NR_002832	Body	.
chr1_218643556_218643582	GT	MIR548F3	ncRNA_intronic	Colon, transverse	175	-0.002293	0.0522865	0.00233711	4418.85	0.0967795	cg18938479	218683153	39.584	0.920249	0.0365926	0.85773	0.892534	0.9499	0.968989	MIR548F3	NR_031644	Body	.
chr17_75805810_75805844	TG	UNK	intronic	Colon, transverse	176	-0.002094	0.0519919	0.0023374	4419.41	0.0967877	cg27295561	75758427	47.4	0.966192	0.0202381	0.949202	0.961831	0.975097	0.983327	GALK1	NM_000154	Body	.
chr12_53698904_53698978	ATTTT	ATP5MC2;CALCOCO1	intergenic	Colon, transverse	176	0.00275	0.0519917	0.00233743	4419.46	0.0967877	cg27479634	53676761	22.18	0.211145	0.0571288	0.113013	0.172632	0.252951	0.301055	ATP5G2;ATP5G2	NM_005176;NM_001002031	TSS1500;TSS200	N_Shore
chr8_130456761_130456825	TTCC	ASAP1;ADCY8	intergenic	Colon, transverse	176	-0.004552	0.0519915	0.00233748	4419.55	0.0967877	cg04502852	130438067	18.726	0.839541	0.0791703	0.697025	0.789235	0.903601	0.953518	.	.	.	.
chr8_143347688_143347732	CAGC	TOP1MT	intronic	Lung	177	-0.010725	0.0517013	0.00233751	4420.95	0.0946994	cg11291802	143379978	32.268	0.914082	0.0460415	0.819095	0.891831	0.949922	0.972067	RHPN1;RHPN1	NM_052924;NM_052924	ExonBnd;Body	Island
chr14_95038081_95038115	GA	GSC-DT;DICER1	intergenic	Colon, transverse	176	0.002716	0.0519913	0.00233752	4419.64	0.0967877	cg01869093	95047618	9.52	0.536923	0.0920179	0.399441	0.478511	0.601259	0.686885	.	.	.	.
chr8_27487357_27487397	CTCTT	CHRNA2;EPHX2	intergenic	Colon, transverse	176	0.002333	0.0519912	0.00233756	4419.71	0.0967877	cg06177697	27475578	11.799	0.958549	0.0221277	0.917233	0.945377	0.975365	0.984673	CHRNA2;CHRNA2	NM_001282455;NM_000742	5'UTR;5'UTR	.
chr4_99086037_99086057	AAAC	ADH5	intronic	Lung	177	-0.003107	0.051701	0.00233759	4421.09	0.0947004	cg19528511	99118654	32.607	0.966136	0.0177082	0.944513	0.962067	0.975429	0.981457	LOC100507053	NR_037884	Body	.
chr6_36960325_36960363	TG	PI16	intronic	Colon, transverse	176	-0.003546	0.0519906	0.00233771	4419.99	0.0967915	cg21229337	36963767	3.423	0.692794	0.117779	0.500281	0.610864	0.77477	0.900758	PI16	NM_153370	Body	S_Shore
chr19_12830838_12830862	GT	RTBDN	intronic	Lung	177	-0.002316	0.0517002	0.00233777	4421.43	0.0947056	cg19793697	12835449	4.599	0.0418925	0.0112084	0.0269171	0.0334425	0.0485024	0.0613828	RTBDN	NM_031429	TSS200	S_Shore
chr4_82955369_82955423	ATAAC	LIN54	intronic	Lung	177	0.001994	0.0516997	0.00233788	4421.64	0.0947062	cg13853484	82928198	27.198	0.923023	0.0168085	0.895143	0.912353	0.934581	0.947816	LIN54;LIN54;LIN54;LIN54;LIN54;LIN54;LIN54	NR_110254;NR_110253;NM_001288997;NM_001288996;NM_194282;NM_001115008;NM_001115007	Body;Body;Body;Body;Body;Body;Body	.
chr1_215022106_215022126	CTAT	KCNK2	intronic	Colon, transverse	176	0.008568	0.0519897	0.0023379	4420.35	0.0967953	cg05857773	215005522	16.594	0.761247	0.0911479	0.580484	0.72589	0.81932	0.874834	KCNK2	NM_001017424	TSS200	.
chr21_38290995_38291025	AC	KCNJ15	intronic	Lung	177	-0.002185	0.0516994	0.00233796	4421.79	0.0947073	cg13966313	38256305	34.705	0.956643	0.0213919	0.911126	0.946553	0.972122	0.980988	KCNJ15;KCNJ15	NM_002243;NM_170736	TSS1500;TSS1500	.
chr6_37524047_37524067	TG	LINC02520	ncRNA_intronic	Lung	177	0.006706	0.0516972	0.00233848	4422.78	0.0947265	cg11860896	37508416	15.641	0.858942	0.0621085	0.76256	0.819443	0.902011	0.950117	LOC100505530	NR_126057	Body	.
chr11_2306046_2306070	TG	TSPAN32	intronic	Lung	177	-0.002318	0.0516967	0.00233859	4422.97	0.0947286	cg01612681	2301156	4.902	0.357762	0.0582456	0.253283	0.326164	0.399735	0.4418	C11orf21;TSPAN32;C11orf21	NR_024621;NM_139022;NM_001142946	Body;TSS1500;Body	.
chr7_76426874_76426908	CA	ZP3	intronic	Lung	177	0.0005	0.0516958	0.00233879	4423.36	0.0947348	cg01356147	76427238	0.347	0.964731	0.0119312	0.942414	0.957448	0.973104	0.981595	ZP3;ZP3	NM_007155;NM_001110354	Body;Body	.
chr8_143268838_143268859	TGC	GLI4	intronic	Colon, transverse	176	-0.001131	0.0519859	0.0023388	4422.05	0.0968287	cg26054055	143281404	12.5555	0.0319468	0.0168035	0.0137281	0.020501	0.0392494	0.062972	LINC01604;LINC01604	NR_120682;NR_120683	Body;Body	N_Shelf
chr16_73019343_73019367	GT	ZFHX3	intronic	Colon, transverse	176	-0.007045	0.0519858	0.00233881	4422.07	0.0968287	cg25152254	73056186	36.831	0.225548	0.0502054	0.15499	0.189771	0.261031	0.305107	ZFHX3	NM_001164766	5'UTR	N_Shore
chr10_13768080_13768102	TG	FRMD4A	intronic	Colon, transverse	176	0.003958	0.051985	0.002339	4422.44	0.0968347	cg12647415	13757048	11.043	0.935334	0.0252719	0.891914	0.925167	0.952414	0.965585	FRMD4A	NM_018027	Body	.
chr20_45492392_45492425	GT	WFDC2;SPINT3	intergenic	Colon, transverse	176	-0.002705	0.0519829	0.00233949	4423.36	0.0968484	cg01017409	45487488	4.9205	0.568458	0.131811	0.359942	0.483227	0.668951	0.792217	.	.	.	.
chr19_17094015_17094053	TTG	MYO9B	intronic	Colon, transverse	176	0.003127	0.0519818	0.00233974	4423.83	0.0968567	cg17836251	17122172	28.138	0.556407	0.0888742	0.391791	0.512353	0.616075	0.695581	MYO9B;MYO9B	NM_001130065;NM_004145	Body;Body	.
chr14_22052331_22052371	GA	OR4E1;LOC105370401	intergenic	Colon, transverse	176	0.002679	0.0519814	0.00233985	4424.05	0.0968593	cg14930067	22047192	5.159	0.356253	0.144666	0.123544	0.239655	0.455588	0.612338	.	.	.	.
chr12_120655785_120655859	TG	CABP1	intronic	Lung	177	0.006802	0.0516912	0.00233988	4425.41	0.0947747	cg02577078	120655165	0.657	0.875618	0.0451281	0.797475	0.84896	0.907401	0.939983	CABP1;CABP1;CABP1	NM_031205;NM_004276;NM_001033677	Body;Body;Body	.
chr17_41944391_41944445	AC	TTC25	intronic	Lung	177	0.001435	0.0516909	0.00233994	4425.54	0.0947754	cg02779913	41932427	11.991	0.491516	0.0868751	0.339864	0.437862	0.550995	0.626711	TTC25	NM_031421	Body	S_Shore
chr14_49990457_49990477	AAAC	LINC01588	ncRNA_intronic	Lung	177	0.020257	0.0516906	0.00234001	4425.67	0.0947763	cg05982039	50011525	21.058	0.8187	0.0756771	0.704945	0.761345	0.874839	0.944064	LINC01599	NR_131171	Body	.
chr12_16642141_16642214	TTTAG	LMO3;SKP1P2	intergenic	Colon, transverse	176	0.005764	0.0519804	0.00234008	4424.47	0.0968664	cg11511443	16608472	33.7055	0.805483	0.0761727	0.677847	0.757785	0.862517	0.930533	LMO3	NM_001001395	TSS1500	.
chr6_100309746_100309810	TTTAT	MCHR2-AS1;SIM1	intergenic	Lung	173	0.006545	0.0528696	0.00234026	4426.13	0.0947821	cg13160967	100282427	27.351	0.821032	0.0529591	0.720444	0.790283	0.860478	0.898511	.	.	.	.
chr2_112812179_112812227	CAGTAG	IL1A;IL1B	intergenic	Colon, transverse	176	-0.007326	0.0519773	0.00234081	4425.86	0.0968902	cg01521436	112784807	27.396	0.45371	0.0453398	0.384466	0.425185	0.480902	0.524672	IL1A;IL1A	NM_000575;NM_000575	5'UTR;1stExon	.
chr1_227006949_227006992	CAA	CDC42BPA	intronic	Lung	177	0.005933	0.0516872	0.00234082	4427.2	0.0947991	cg13088465	226982927	24.0435	0.973232	0.0292466	0.922512	0.969801	0.98964	0.992209	CABC1	NM_020247	Body	.
chr18_77170423_77170453	GT	MBP;GALR1	intergenic	Lung	177	0.001706	0.0516872	0.00234082	4427.2	0.0947991	cg22896178	77141588	28.85	0.93591	0.0210929	0.897607	0.921546	0.950875	0.966329	.	.	.	.
chr8_17304746_17304768	GT	MTMR7;VPS37A	intronic	Lung	177	0.000733	0.0516872	0.00234083	4427.21	0.0947991	cg13032396	17267507	37.25	0.961283	0.0161646	0.932176	0.956274	0.971696	0.982414	VPS37A;VPS37A	NM_001145152;NM_152415	Body;Body	.
chr12_50211793_50211813	AC	LIMA1	intronic	Colon, transverse	176	-0.008285	0.051977	0.00234089	4426	0.0968902	cg10831560	50256529	44.726	0.835807	0.0740598	0.708985	0.795785	0.888626	0.926333	LIMA1;LIMA1	NM_001113546;NM_016357	5'UTR;5'UTR	.
chr1_181023028_181023145	TC	STX6	UTR5	Colon, transverse	176	-0.000755	0.0519769	0.0023409	4426.03	0.0968902	cg01040850	181033533	10.4465	0.7281	0.0623385	0.629134	0.690146	0.765844	0.835339	MR1	NM_001531	TSS1500	.
chr9_126952628_126952701	GT	RALGPS1	intronic	Colon, transverse	176	0.002052	0.0519769	0.00234091	4426.04	0.0968902	cg13399814	126965882	13.2175	0.76791	0.052956	0.681205	0.736497	0.80307	0.850467	RALGPS1;RALGPS1;RALGPS1;RALGPS1	NM_001190730;NM_001190729;NM_014636;NM_001190728	Body;Body;Body;Body	.
chr1_201056070_201056106	AC	CACNA1S	intronic	Lung	177	-0.00238	0.0516868	0.00234092	4427.39	0.0948008	cg03357489	201063050	6.962	0.824666	0.0371978	0.75645	0.799005	0.855401	0.875697	CACNA1S	NM_000069	Body	.
chr17_12761590_12761636	AC	LOC100128006	ncRNA_exonic	Colon, transverse	176	0.003616	0.0519741	0.00234155	4427.26	0.0969127	cg16867227	12727284	34.329	0.799854	0.116804	0.56675	0.742136	0.882057	0.945891	MYOCD;MYOCD	NM_153604;NM_001146312	Body;Body	.
chr3_138949391_138949417	GT	FOXL2NB	intronic	Lung	177	0.003109	0.0516838	0.00234162	4428.72	0.0948273	cg17218882	138922884	26.52	0.94204	0.0284718	0.895458	0.928917	0.96045	0.972644	.	.	.	.
chr1_159873827_159873908	CCTT	CFAP45	intronic	Colon, transverse	176	0.001704	0.0519726	0.0023419	4427.92	0.0969228	cg07485496	159898772	24.9045	0.939138	0.0327474	0.879512	0.922542	0.960985	0.977079	CFAP45	NM_012337	Body	N_Shore
chr10_26322872_26322922	TG	GAD2;APBB1IP	intergenic	Lung	177	0.005727	0.0516825	0.00234194	4429.31	0.094838	cg19729445	26311600	11.297	0.286561	0.0653909	0.189646	0.242805	0.32367	0.39296	.	.	.	.
chr6_31241314_31241350	TTCC	HCG27;HLA-C	intergenic	Colon, transverse	176	0.00108	0.0519716	0.00234213	4428.35	0.09693	cg17553885	31197513	43.819	0.0467229	0.0146382	0.0304007	0.0384978	0.0514166	0.0734216	HCG27	NR_026791	TSS1500	N_Shore
chr17_35436481_35436501	CA	SLFN13	UTR3	Colon, transverse	176	-0.01162	0.0519713	0.00234222	4428.52	0.0969317	cg21962306	35433800	2.691	0.242798	0.121597	0.0536396	0.161157	0.315624	0.442626	SLFN12;SLFN12	NM_018042;NM_001289009	TSS1500;TSS1500	.
chr14_91244218_91244256	AC	GPR68	intronic	Lung	177	-0.003171	0.051681	0.00234229	4429.98	0.0948482	cg26686403	91244403	0.166	0.467887	0.0728184	0.336999	0.422269	0.517411	0.579259	GPR68;GPR68;GPR68	NM_001177676;NM_001177676;NM_003485	5'UTR;1stExon;5'UTR	.
chr8_11762546_11762566	AC	C8orf49	UTR3	Lung	177	-0.013606	0.0516786	0.00234284	4431.02	0.0948685	cg14458991	11807902	45.346	0.367753	0.0511577	0.287106	0.338278	0.404486	0.452858	FDFT1;FDFT1;FDFT1;FDFT1;FDFT1;FDFT1;FDFT1;FDFT1;FDFT1;FDFT1;FDFT1	NM_001287744;NM_001287745;NM_001287743;NM_001287742;NM_001287756;NM_004462;NM_001287747;NM_001287748;NM_001287750;NM_001287751;NM_001287749	5'UTR;5'UTR;Body;Body;Body;Body;5'UTR;5'UTR;TSS1500;TSS1500;TSS200	N_Shore
chr19_38268766_38268790	GT	SPINT2	intronic	Lung	177	0.005211	0.0516776	0.00234307	4431.46	0.0948739	cg11708454	38304024	35.246	0.194524	0.0531989	0.117273	0.159334	0.225137	0.29337	YIF1B;YIF1B;YIF1B;YIF1B;YIF1B;YIF1B;C19orf33;YIF1B	NM_001145462;NM_001039673;NM_033557;NM_001145463;NM_001145461;NM_001039671;NM_033520;NM_001039672	3'UTR;3'UTR;3'UTR;3'UTR;3'UTR;3'UTR;TSS200;3'UTR	.
chr18_23681372_23681437	GAAA	ANKRD29;LAMA3	intergenic	Lung	177	-0.000884	0.0516776	0.00234308	4431.46	0.0948739	cg11206736	23664278	17.1265	0.878232	0.0419527	0.806809	0.85417	0.909663	0.938646	ANKRD29;ANKRD29	NM_001308238;NM_173505	TSS1500;TSS1500	S_Shore
chr21_41733013_41733041	AC	LINC00112;RIPK4	intergenic	Colon, transverse	176	0.001051	0.0519664	0.00234336	4430.67	0.0969725	cg05515488	41740201	7.174	0.947856	0.0195528	0.91386	0.937649	0.961782	0.975931	RIPK4	NM_020639	3'UTR	N_Shore
chr6_14876865_14876891	TC	LINC01108;JARID2	intergenic	Lung	177	-0.00617	0.0516764	0.00234337	4432.02	0.0948838	cg13746813	14911673	34.795	0.939627	0.0595166	0.83494	0.932705	0.970888	0.980496	.	.	.	.
chr1_119001963_119002056	CT	LOC105378933	upstream	Colon, transverse	176	-0.002013	0.0519652	0.00234364	4431.21	0.09698	cg23371746	118990302	11.7075	0.377094	0.0774054	0.259867	0.325713	0.432957	0.51593	TBX15	NM_152380	TSS1500	S_Shore
chr1_8228894_8228967	AAAG	LINC01714;SLC45A1	intergenic	Lung	175	0.002164	0.0522574	0.00234388	4432.99	0.0949005	cg18840374	8230266	1.3355	0.759269	0.0724784	0.638543	0.711784	0.813367	0.876214	.	.	.	.
chr19_3165014_3165046	AATA	GNA15;S1PR4	intergenic	Colon, transverse	176	-0.01388	0.0519638	0.00234397	4431.83	0.0969915	cg11648638	3156856	8.174	0.875973	0.0812297	0.801129	0.857749	0.917734	0.94854	GNA15	NM_002068	Body	.
chr8_38381746_38381774	CA	NSD3	intronic	Colon, transverse	176	-0.005105	0.0519624	0.00234428	4432.42	0.0970022	cg24661695	38401738	19.978	0.596367	0.10065	0.455399	0.531022	0.667576	0.765933	LETM2;LETM2;LETM2;LETM2;LETM2	NM_001286819;NM_144652;NM_001199659;NM_001199660;NM_001286787	Body;Body;Body;Body;Body	.
chr7_144003773_144003809	CA	OR6B1	upstream	Lung	177	0.007079	0.0516724	0.00234431	4433.8	0.0949117	cg24334874	144002536	1.255	0.749196	0.0498901	0.674065	0.715443	0.783533	0.831995	OR6B1	NM_001005281	TSS1500	.
chr19_48634579_48634645	CCCGCC	DBP	intronic	Lung	177	-0.00247	0.0516717	0.00234447	4434.11	0.0949162	cg11113103	48619373	15.239	0.0296593	0.0109154	0.0179892	0.0237585	0.0332178	0.0429681	RPL18;RPL18;RPL18;RPL18;SPHK2;SPHK2;SPHK2;SPHK2;SPHK2;SPHK2;SPHK2;RPL18	NM_000979;NM_001270490;NM_000979;NM_001270490;NM_001204158;NM_001243876;NM_020126;NM_001204158;NM_020126;NM_001243876;NM_001204159;NR_073022	1stExon;1stExon;5'UTR;5'UTR;1stExon;1stExon;1stExon;5'UTR;5'UTR;5'UTR;TSS200;Body	Island
chr7_27114744_27114768	AC	HOXA3	intronic	Lung	175	-0.005985	0.0522545	0.00234456	4434.27	0.0949177	cg03724423	27131136	16.38	0.219744	0.0662332	0.102988	0.173808	0.262549	0.32243	HOXA4	NM_002141	TSS1500	S_Shore
chr3_42092681_42092772	TGTTA	TRAK1	intronic	Colon, transverse	176	0.005478	0.0519607	0.0023447	4433.21	0.0970152	cg05194238	42129193	36.4665	0.484142	0.0558893	0.409825	0.451571	0.517242	0.570812	TRAK1;TRAK1	NM_001265608;NM_001042646	Body;Body	.
chr2_232527310_232527334	AG	CHRND	intronic	Lung	177	0.003146	0.0516703	0.00234479	4434.71	0.0949227	cg18988685	232503763	23.559	0.0667594	0.0178807	0.0452688	0.0542444	0.0752598	0.0951916	.	.	.	Island
chr22_25745472_25745502	AC	MYO18B	intronic	Lung	177	-0.002352	0.0516701	0.00234486	4434.83	0.0949227	cg25713841	25702832	42.655	0.972337	0.0159634	0.945395	0.967722	0.98074	0.988119	ADRBK2	NM_005160	Body	.
chr14_20902945_20902987	TG	RNASE3;ECRP	intergenic	Lung	177	-0.002691	0.0516699	0.00234488	4434.89	0.0949227	cg15833543	20873414	29.552	0.737412	0.0412108	0.672902	0.71027	0.762818	0.81112	.	.	.	.
chr1_24492630_24492666	TG	NIPAL3;RCAN3AS	intergenic	Lung	177	0.002743	0.0516694	0.00234502	4435.13	0.094926	cg25566301	24491768	0.88	0.525051	0.0883089	0.406778	0.459904	0.57108	0.680324	.	.	.	.
chr21_34202388_34202433	GT	LINC00310;KCNE2	intergenic	Lung	177	-0.001593	0.051669	0.0023451	4435.3	0.0949275	cg17724082	34204898	2.4875	0.769602	0.0377943	0.710378	0.741968	0.794055	0.833977	.	.	.	S_Shelf
chr22_42089327_42089355	AC	NDUFA6	intronic	Colon, transverse	176	0.002262	0.0519588	0.00234513	4434.02	0.0970309	cg19730022	42073762	15.579	0.890216	0.03586	0.826665	0.869835	0.915753	0.947207	FAM109B	NM_001002034	TSS1500	N_Shore
chr12_42234192_42234232	AGAAA	YAF2	UTR3	Lung	177	-0.005323	0.0516682	0.00234529	4435.65	0.0949326	cg03656783	42270981	36.769	0.351017	0.0650907	0.252442	0.30373	0.392097	0.457659	.	.	.	.
chr17_5047471_5047503	GT	SLC52A1;ZFP3	intergenic	Colon, transverse	176	-0.004858	0.0519581	0.00234529	4434.33	0.0970355	cg10410165	5035426	12.061	0.311744	0.0607474	0.211359	0.268541	0.357521	0.403198	SLC52A1;SLC52A1;SLC52A1;SLC52A1	NM_017986;NM_001104577;NM_017986;NM_001104577	5'UTR;5'UTR;1stExon;1stExon	.
chr10_133181834_133181860	CA	KNDC1	intronic	Colon, transverse	176	0.002163	0.0519573	0.00234549	4434.7	0.0970415	cg02474600	133189348	7.501	0.917977	0.0335713	0.852041	0.90092	0.942444	0.958962	KNDC1	NM_152643	Body	Island
chr14_76485626_76485660	GA	ESRRB	intronic	Colon, transverse	176	-0.002023	0.0519568	0.00234559	4434.9	0.0970435	cg09583107	76484568	1.075	0.787918	0.0470386	0.707306	0.755837	0.821046	0.8617	ESRRB	NM_004452	Body	.
chr15_84833957_84833987	TG	ALPK3	intronic	Colon, transverse	176	0.008218	0.0519567	0.00234564	4434.98	0.0970435	cg09876464	84787548	46.424	0.840052	0.0781893	0.707201	0.796049	0.894236	0.951606	ZNF592	NM_014630	Body	.
chr1_10252386_10252422	TTG	KIF1B	intronic	Lung	177	-0.016473	0.0516667	0.00234565	4436.33	0.094941	cg05390356	10217925	34.479	0.597077	0.108837	0.418904	0.522195	0.66348	0.78657	KIF1B;KIF1B	NM_015074;NM_183416	5'UTR;5'UTR	.
chr17_40832363_40832409	CA	TMEM99	ncRNA_intronic	Lung	177	0.005618	0.0516665	0.00234569	4436.41	0.094941	cg17900015	40801255	31.131	0.677501	0.0460978	0.600439	0.64468	0.709081	0.750716	KRT28	NM_181535	TSS1500	S_Shelf
chr19_50805791_50805822	AC	C19orf48	upstream	Colon, transverse	176	0.004381	0.0519562	0.00234574	4435.17	0.0970455	cg01534416	50805289	0.5175	0.0926647	0.0446493	0.0453786	0.0633802	0.108495	0.188216	C19orf48;C19orf48	NM_199250;NM_199249	TSS1500;TSS1500	S_Shore
chr14_80978094_80978130	AC	TSHR	intronic	Lung	177	-0.002711	0.0516662	0.00234577	4436.56	0.094941	cg16398882	80940743	37.369	0.946019	0.0322529	0.891659	0.940638	0.96484	0.974203	C14orf145	NM_152446	TSS1500	N_Shore
chr15_66150823_66150869	GA	MEGF11	intronic	Lung	177	-0.003552	0.0516662	0.00234577	4436.57	0.094941	cg26006782	66130790	20.056	0.578208	0.0697259	0.483454	0.52751	0.627382	0.69008	MEGF11	NM_032445	5'UTR	.
chr4_48651213_48651259	GT	FRYL	intronic	Lung	177	-0.003022	0.0516661	0.00234579	4436.59	0.094941	cg21729073	48681368	30.132	0.949526	0.0296047	0.890295	0.936748	0.970889	0.982739	FRYL	NM_015030	5'UTR	.
chr11_107653335_107653359	AG	ELMOD1	intronic	Colon, transverse	176	-0.010922	0.0519555	0.00234591	4435.5	0.0970468	cg05549638	107671880	18.533	0.921781	0.0522912	0.823849	0.885515	0.961698	0.979028	.	.	.	.
chr5_38824433_38824549	ACC	OSMR-AS1	ncRNA_intronic	Lung	177	-0.001578	0.0516654	0.00234597	4436.93	0.0949462	cg03138091	38846438	21.947	0.054929	0.0254407	0.0302163	0.0413901	0.0615522	0.0946268	OSMR;OSMR	NM_001168355;NM_003999	5'UTR;5'UTR	S_Shore
chr13_46200401_46200439	GA	LCP1;LRRC63	intergenic	Lung	177	-0.002552	0.051664	0.00234629	4437.54	0.0949572	cg06477663	46183280	17.14	0.832622	0.0650633	0.711264	0.805404	0.87837	0.910779	LCP1	NM_002298	TSS1500	.
chr6_169552973_169553027	GT	WDR27	intronic	Colon, transverse	176	0.002219	0.0519532	0.00234645	4436.52	0.0970663	cg09894276	169577298	24.298	0.887139	0.0770362	0.742082	0.833457	0.947929	0.966854	WDR27	NM_182552	Body	Island
chr3_190042428_190042456	TG	P3H2	intronic	Colon, transverse	176	0.006935	0.051953	0.0023465	4436.61	0.0970663	cg09715793	190032829	9.613	0.798264	0.0821232	0.645267	0.750547	0.854785	0.901263	LEPREL1;LEPREL1	NM_001134418;NM_018192	5'UTR;Body	.
chr22_38210623_38210661	GT	MAFF	intronic	Lung	177	0.004723	0.051663	0.00234652	4437.97	0.0949644	cg09856520	38201070	9.572	0.732391	0.0724699	0.618072	0.684596	0.781155	0.849364	MAFF;MAFF;MAFF	NM_012323;NM_001161574;NM_001161572	TSS1500;TSS1500;TSS1500	N_Shore
chr17_18929358_18929391	AAT	PRPSAP2	intronic	Colon, transverse	170	0.005406	0.0537622	0.00234667	4436.94	0.0970714	cg27589594	18967869	38.4945	0.612554	0.126523	0.401936	0.51413	0.718326	0.790244	SLC5A10;SLC5A10	NM_001042450;NM_152351	Body;Body	N_Shelf
chr16_55027946_55027960	TA	IRX5;IRX6	intergenic	Colon, transverse	173	-0.001144	0.0528414	0.00234676	4437.1	0.0970727	cg21985441	55036212	8.259	0.60727	0.0535372	0.522801	0.57762	0.637975	0.690735	.	.	.	.
chr11_128464355_128464397	AC	ETS1	intronic	Colon, transverse	176	0.007127	0.0519503	0.00234713	4437.81	0.0970861	cg17746288	128480822	16.446	0.652004	0.124522	0.424109	0.564397	0.74123	0.834971	ETS1;ETS1;ETS1	NM_005238;NM_001162422;NM_001143820	Body;Body;Body	.
chr2_173064658_173064684	GT	RAPGEF4;MAP3K20	intergenic	Lung	177	0.005132	0.0516604	0.00234714	4439.16	0.0949877	cg04648151	173075299	10.628	0.810493	0.0472175	0.735403	0.783802	0.841073	0.874198	ZAK;ZAK	NM_016653;NM_133646	TSS1500;TSS1500	N_Shore
chr8_40973076_40973094	TG	ZMAT4;SFRP1	intergenic	Lung	177	-0.003228	0.0516601	0.0023472	4439.27	0.0949882	cg14441787	40953977	19.108	0.960794	0.013212	0.934669	0.953531	0.970341	0.977176	.	.	.	.
chr13_101569025_101569071	AC	ITGBL1	intronic	Colon, transverse	176	0.003261	0.0519499	0.00234723	4437.99	0.0970881	cg04552784	101523863	45.185	0.730174	0.064673	0.639875	0.681916	0.773773	0.836029	ITGBL1;ITGBL1;ITGBL1;ITGBL1	NM_001271754;NM_001271755;NM_004791;NM_001271756	5'UTR;Body;Body;Body	.
chr5_177090135_177090155	GT	FGFR4	intronic	Colon, transverse	176	0.01154	0.0519495	0.00234731	4438.15	0.0970894	cg04849878	177089111	1.034	0.55513	0.0946729	0.429612	0.48683	0.609205	0.741939	FGFR4;FGFR4;FGFR4	NM_002011;NM_022963;NM_213647	5'UTR;TSS1500;5'UTR	S_Shore
chr4_7640048_7640064	GT	SORCS2	intronic	Colon, transverse	176	-0.009754	0.0519486	0.00234753	4438.55	0.0970961	cg12419229	7592374	47.682	0.91464	0.0375456	0.850952	0.893854	0.945039	0.969463	SORCS2	NM_020777	Body	S_Shore
chr8_11891241_11891283	GT	CTSB;DEFB136	intergenic	Lung	177	0.007655	0.0516586	0.00234756	4439.95	0.0950007	cg01871159	11891241	0.021	0.540578	0.0704139	0.417786	0.493423	0.58684	0.645174	.	.	.	.
chr14_95633209_95633259	GT	LINC02318;TCL6	intergenic	Colon, transverse	176	-0.00648	0.0519479	0.00234769	4438.87	0.0971008	cg09015115	95663095	29.861	0.268264	0.0896598	0.110369	0.210679	0.327772	0.416	TCL6	NR_028288	Body	.
chr12_98475036_98475098	AC	SLC9A7P1;LINC02453	intergenic	Lung	177	-0.001446	0.0516579	0.00234773	4440.26	0.0950035	cg20993011	98457243	17.824	0.0639601	0.0230561	0.0369773	0.0481329	0.0728889	0.103957	.	.	.	S_Shore
chr7_98847504_98847542	TG	TMEM130	UTR3	Lung	177	-0.003271	0.0516579	0.00234773	4440.27	0.0950035	cg24213240	98849161	1.638	0.941003	0.0336059	0.874982	0.924485	0.96455	0.981796	TMEM130;TMEM130;TMEM130	NM_152913;NM_001134451;NM_001134450	Body;Body;Body	.
chr3_119730601_119730649	GT	CFAP91	intronic	Colon, transverse	176	-0.006507	0.0519474	0.00234782	4439.1	0.0971038	cg09113950	119780023	49.398	0.760437	0.068388	0.640843	0.717999	0.809185	0.86713	NR1I2;NR1I2	NM_003889;NM_033013	TSS1500;TSS1500	.
chr2_20373344_20373378	AAAAC	PUM2;RHOB	intergenic	Lung	177	-0.006037	0.051656	0.00234818	4441.12	0.0950175	cg20475984	20381613	8.252	0.773625	0.0668472	0.662474	0.728719	0.815902	0.881709	.	.	.	.
chr5_14230340_14230374	TG	TRIO	intronic	Colon, transverse	176	-0.003942	0.0519455	0.00234826	4439.94	0.0971168	cg20736888	14216663	13.694	0.772428	0.100572	0.602059	0.698558	0.84445	0.932918	TRIO	NM_007118	Body	.
chr22_43181999_43182046	AAGGCCCGGAAGCAGA	TTLL12	intronic	Colon, transverse	176	0.003624	0.0519454	0.00234828	4439.99	0.0971168	cg16973269	43181435	0.5875	0.967558	0.0128497	0.941854	0.959527	0.97694	0.985472	TTLL12	NM_015140	Body	.
chr5_177352813_177352857	CA	LMAN2;RGS14	intergenic	Lung	177	-0.001629	0.0516553	0.00234834	4441.42	0.095022	cg01909621	177352228	0.607	0.960422	0.0182502	0.922954	0.951368	0.974261	0.984214	LMAN2	NM_006816	TSS1500	S_Shore
chr17_34241047_34241077	TTA	LINC01989;CCL2	intergenic	Colon, transverse	165	0.004634	0.0553619	0.00234839	4440.19	0.0971191	cg13937543	34199930	41.132	0.0497873	0.027049	0.0280825	0.0358231	0.0534927	0.0969379	.	.	.	.
chr19_18482763_18482807	TTG	ELL	intronic	Colon, transverse	176	-0.004681	0.0519439	0.00234864	4440.66	0.0971273	cg02528768	18436548	46.237	0.703965	0.0571325	0.603122	0.663296	0.74489	0.792204	ISYNA1;ISYNA1;ISYNA1	NM_016368;NM_001170939;NM_001170938	Body;Body;Body	Island
chr5_61672951_61673001	GT	C5orf64;LOC101928651	ncRNA_intronic	Colon, transverse	176	0.001077	0.0519436	0.00234869	4440.76	0.0971273	cg04415699	61688878	15.902	0.964236	0.0151007	0.938623	0.958333	0.973608	0.982079	LOC101928651;LOC101928651;C5orf64;C5orf64;C5orf64;C5orf64	NR_109910;NR_109910;NR_126523;NR_126525;NR_126524;NM_173667	ExonBnd;Body;Body;Body;Body;Body	.
chr21_28908148_28908163	GTT	N6AMT1;LTN1	intergenic	Colon, transverse	176	0.005231	0.0519431	0.00234882	4441.01	0.0971307	cg02497290	28872367	35.7885	0.961535	0.0260224	0.912598	0.959481	0.975275	0.980137	N6AMT1;N6AMT1	NM_013240;NM_182749	3'UTR;3'UTR	.
chr1_151561460_151561506	CG	TUFT1	intronic	Colon, transverse	176	0.001077	0.0519427	0.0023489	4441.16	0.0971318	cg16414821	151544302	17.181	0.971039	0.0139537	0.945552	0.964278	0.980546	0.987564	TUFT1;MIR554;TUFT1	NM_001126337;NR_030280;NM_020127	Body;TSS1500;Body	S_Shelf
chr6_24000847_24000899	TATTT	LOC105374972;NRSN1	intergenic	Colon, transverse	158	-0.001571	0.0577779	0.00234896	4441.27	0.0971322	cg17239478	23955498	45.375	0.948805	0.0233571	0.912708	0.941823	0.961927	0.975016	.	.	.	.
chr19_6630959_6631037	TTCT	CD70;TNFSF14	intergenic	Colon, transverse	176	-0.002102	0.0519414	0.00234922	4441.75	0.0971406	cg07493260	6630898	0.1	0.69416	0.10873	0.527623	0.614016	0.769386	0.870147	.	.	.	.
chr10_14472326_14472366	AC	MIR1265;FAM107B	intergenic	Colon, transverse	176	0.003269	0.0519407	0.00234938	4442.05	0.097145	cg05450586	14507304	34.958	0.677728	0.0832201	0.549533	0.621114	0.731222	0.831109	.	.	.	.
chr3_177054045_177054073	GT	TBL1XR1	intronic	Colon, transverse	176	0.000997	0.0519401	0.00234952	4442.32	0.0971486	cg13048209	177027702	26.357	0.978144	0.0165266	0.965015	0.974392	0.984676	0.989664	TBL1XR1	NM_024665	Body	.
chr6_118309169_118309203	TG	SLC35F1	intronic	Lung	177	-0.003302	0.0516502	0.00234953	4443.67	0.095064	cg14007785	118354935	45.749	0.908108	0.0408231	0.825488	0.885753	0.938994	0.961254	.	.	.	.
chr6_31809556_31809594	AC	HSPA1L	downstream	Colon, transverse	176	0.001793	0.0519397	0.00234962	4442.51	0.0971489	cg06700938	31765766	43.809	0.975484	0.0144611	0.951256	0.970389	0.984724	0.989926	SAPCD1-AS1;VWA7	NR_126423;NM_025258	TSS200;Body	.
chr8_133128337_133128383	CA	TG	intronic	Lung	177	-0.002426	0.0516499	0.00234962	4443.84	0.0950655	cg21407367	133176248	47.888	0.819014	0.0524907	0.735877	0.787191	0.850851	0.89579	.	.	.	.
chr2_188323650_188323688	TG	GULP1	intronic	Colon, transverse	176	0.002458	0.0519397	0.00234963	4442.52	0.0971489	cg07781765	188333946	10.277	0.525688	0.0728142	0.408232	0.488009	0.568254	0.620718	GULP1;GULP1;GULP1;GULP1;GULP1	NM_016315;NM_001252669;NM_001252668;NR_045563;NR_045562	5'UTR;5'UTR;5'UTR;Body;Body	.
chr13_94977306_94977338	GA	LINC00557;ABCC4	intergenic	Lung	177	0.003267	0.0516492	0.00234977	4444.12	0.0950696	cg07264876	94974723	2.599	0.743395	0.0841753	0.610526	0.683833	0.805294	0.88604	.	.	.	.
chr10_126512288_126512431	GT	C10orf90	intronic	Colon, transverse	176	-0.003241	0.0519389	0.00234981	4442.87	0.0971544	cg06354984	126522538	10.1785	0.785911	0.0775749	0.685151	0.756796	0.825249	0.870811	C10orf90	NM_001004298	TSS1500	.
chr22_41035040_41035108	CCTT	RBX1;SNORD140	intergenic	Colon, transverse	176	-0.001362	0.0519384	0.00234992	4443.07	0.0971567	cg13813247	41065848	30.774	0.978592	0.0107626	0.960605	0.974445	0.985866	0.989664	.	.	.	S_Shore
chr2_197804942_197804966	GCC	PLCL1	UTR5	Colon, transverse	176	-0.020628	0.0519374	0.00235016	4443.54	0.0971627	cg10547527	197785399	19.555	0.964388	0.0580059	0.818805	0.971566	0.991768	0.99338	BOLL;BOLL	NM_197970;NM_033030	Body;TSS200	Island
chr16_661015_661037	GCCCC	WDR90	intronic	Colon, transverse	176	0.001991	0.0519363	0.00235042	4444.03	0.0971692	cg03079132	677212	16.186	0.412836	0.0556731	0.314004	0.376071	0.451811	0.495052	RHBDL1	NM_003961	Body	N_Shelf
chr4_99643739_99643793	AC	C4orf54	intronic	Colon, transverse	176	-0.002506	0.051936	0.00235047	4444.13	0.0971692	cg18995328	99635646	8.12	0.795919	0.047855	0.728186	0.762466	0.823567	0.88171	.	.	.	.
chr1_23526851_23526881	CA	LOC101928163	ncRNA_intronic	Lung	177	0.003601	0.0516457	0.0023506	4445.69	0.0950933	cg21202847	23531596	4.73	0.114653	0.0311625	0.067596	0.09097	0.134363	0.16524	E2F2	NM_004091	TSS1500	Island
chr12_50211793_50211813	AC	LIMA1	intronic	Lung	177	-0.009355	0.0516457	0.00235061	4445.71	0.0950933	cg10831560	50256529	44.726	0.832503	0.0733012	0.688062	0.791883	0.886562	0.916527	LIMA1;LIMA1	NM_001113546;NM_016357	5'UTR;5'UTR	.
chr4_7834092_7834128	AC	AFAP1	intronic	Colon, transverse	176	-0.005159	0.0519353	0.00235064	4444.45	0.097174	cg25912009	7843255	9.145	0.842587	0.104433	0.653506	0.786008	0.926363	0.963582	AFAP1;AFAP1	NM_198595;NM_001134647	Body;Body	.
chr11_2306544_2306583	GA	TSPAN32	intronic	Colon, transverse	176	0.00753	0.0519351	0.0023507	4444.55	0.0971741	cg09394785	2271981	34.5825	0.392076	0.0441453	0.31582	0.363816	0.422107	0.468294	ASCL2	NM_005170	TSS1500	S_Shore
chr14_93927031_93927061	AC	FAM181A	intronic	Lung	177	-0.004054	0.0516452	0.00235073	4445.94	0.0950961	cg08053947	93923713	3.333	0.849665	0.0472343	0.764572	0.821096	0.883648	0.932507	FAM181A;FAM181A;FAM181A-AS1	NM_138344;NM_001207071;NR_027004	5'UTR;5'UTR;Body	.
chr20_32038023_32038043	CA	CCM2L;HCK	intergenic	Lung	177	0.004512	0.051645	0.00235078	4446.03	0.0950961	cg14162940	32018065	19.968	0.34017	0.0529304	0.234615	0.31333	0.374266	0.419855	C20orf160	NM_080625	Body	Island
chr1_5949343_5949369	AC	NPHP4	intronic	Lung	177	0.002651	0.0516444	0.00235092	4446.3	0.0950978	cg05802374	5980667	31.311	0.427938	0.0579615	0.332743	0.388193	0.468985	0.510899	NPHP4;NPHP4;NPHP4;NPHP4	NR_111987;NM_015102;NM_001291594;NM_001291593	Body;Body;5'UTR;5'UTR	.
chr19_41626063_41626125	GT	CEACAM4	intronic	Lung	177	0.001946	0.0516441	0.00235099	4446.44	0.0950988	cg05891548	41628252	2.158	0.722979	0.0467411	0.643601	0.69257	0.752921	0.799604	CEACAM4	NM_001817	TSS1500	.
chr16_1432692_1432734	GAG	PERCC1	exonic	Colon, transverse	176	0.013254	0.0519324	0.00235133	4445.74	0.0971939	cg09115960	1431277	1.436	0.871136	0.0542519	0.776885	0.835716	0.91117	0.949656	.	.	.	N_Shore
chr16_85633013_85633030	GCC	GSE1	intronic	Colon, transverse	176	-0.022071	0.0519321	0.00235139	4445.86	0.0971942	cg00021476	85626609	6.4125	0.639488	0.117901	0.43194	0.561895	0.725419	0.814954	KIAA0182;KIAA0182	NM_001134473;NM_014615	5'UTR;Body	S_Shore
chr17_40219362_40219405	GGC	WIPF2	UTR5	Colon, transverse	176	0.008684	0.0519316	0.00235151	4446.09	0.0971955	cg26106178	40203413	15.9705	0.645014	0.105315	0.466527	0.564792	0.726264	0.792437	.	.	.	.
chr3_157483123_157483154	AC	VEPH1	intronic	Colon, transverse	176	0.002384	0.0519312	0.00235162	4446.29	0.0971955	cg01296532	157499398	16.2595	0.147472	0.0561632	0.0620571	0.105923	0.18437	0.235202	VEPH1;VEPH1;VEPH1;VEPH1;VEPH1;VEPH1	NM_001167911;NM_024621;NM_001167915;NM_024621;NM_001167916;NM_001167912	5'UTR;5'UTR;5'UTR;1stExon;5'UTR;5'UTR	.
chr3_140692530_140692562	AC	TRIM42	intronic	Colon, transverse	176	0.000924	0.0519311	0.00235163	4446.3	0.0971955	cg06090362	140678121	14.425	0.665464	0.0473668	0.599182	0.635222	0.694045	0.759533	TRIM42;TRIM42	NM_152616;NM_152616	1stExon;5'UTR	.
chr5_29976566_29976605	CG	LOC105374704;CDH6	intergenic	Lung	177	-0.022052	0.0516412	0.00235166	4447.7	0.0951217	cg19256944	29976638	0.0525	0.894163	0.108759	0.621879	0.903538	0.951633	0.96591	.	.	.	.
chr11_128464355_128464397	AC	ETS1	intronic	Lung	177	-0.005028	0.0516407	0.00235178	4447.92	0.0951244	cg27499135	128464278	0.098	0.571487	0.104225	0.414639	0.494066	0.633044	0.753296	ETS1;ETS1;ETS1	NM_005238;NM_001162422;NM_001143820	Body;Body;Body	.
chr14_75555827_75555859	TG	BATF;LOC102724153	intergenic	Colon, transverse	176	-0.008415	0.0519302	0.00235184	4446.71	0.0971976	cg07192082	75515593	40.25	0.523984	0.116714	0.334269	0.439342	0.613193	0.719792	.	.	.	.
chr2_238259_238303	TG	SH3YL1	intronic	Colon, transverse	176	0.005054	0.0519301	0.00235188	4446.79	0.0971976	cg10118717	203439	34.842	0.788877	0.0694411	0.674172	0.755374	0.831908	0.888894	.	.	.	.
chr9_133533163_133533197	TG	ADAMTSL2	intronic	Lung	177	0.002757	0.0516401	0.00235192	4448.19	0.0951261	cg13568213	133522113	11.067	0.604597	0.0377698	0.552481	0.573353	0.633361	0.667124	TMEM8C	NM_001080483	Body	.
chr15_83714876_83714952	CCTT	ADAMTSL3	intronic	Lung	177	0.003334	0.0516389	0.00235221	4448.74	0.0951339	cg08794937	83734422	19.508	0.758218	0.05514	0.687417	0.726708	0.789104	0.857533	ADAMTSL3;ADAMTSL3	NM_207517;NM_001301110	Body;Body	.
chr16_30436343_30436463	TTTC	DCTPP1;SEPHS2	intergenic	Lung	177	-0.00502	0.0516384	0.00235232	4448.94	0.0951361	cg10775141	30446213	9.81	0.367774	0.0758386	0.26323	0.315097	0.407251	0.489105	SEPHS2	NM_012248	TSS1500	S_Shore
chr1_204456873_204456925	AC	PIK3C2B	intronic	Lung	177	-0.004165	0.0516368	0.00235271	4449.69	0.0951479	cg21195376	204480699	23.8	0.653423	0.0539239	0.562397	0.619249	0.686102	0.74218	PIK3C2B	NM_002646	5'UTR	.
chr6_166823434_166823474	GT	RPS6KA2	intronic	Colon, transverse	176	-0.003426	0.0519263	0.00235277	4448.47	0.0972322	cg04901951	166775686	47.768	0.18114	0.0560845	0.0855763	0.141286	0.223636	0.268816	RPS6KA2	NM_001006932	Body	.
chr3_54058079_54058115	TG	SELENOK;CACNA2D3	intergenic	Colon, transverse	176	-0.006726	0.0519258	0.00235289	4448.7	0.097235	cg00345443	54087751	29.654	0.212496	0.0800979	0.0829411	0.159553	0.259631	0.352981	.	.	.	Island
chr19_998885_998923	GT	WDR18;GRIN3B	intergenic	Colon, transverse	176	-0.012945	0.0519243	0.00235324	4449.36	0.0972424	cg27197643	1014364	15.46	0.862509	0.0548597	0.7763	0.825432	0.904996	0.95205	C19orf6;C19orf6	NM_033420;NM_001033026	Body;Body	Island
chr16_31443983_31444025	AAC	ZNF843	upstream	Colon, transverse	176	-0.004559	0.0519228	0.00235358	4450.01	0.0972531	cg10451425	31467049	23.045	0.944908	0.0285124	0.88814	0.933962	0.963762	0.977402	ARMC5;ARMC5	NM_001105247;NM_024742	3'UTR;3'UTR	S_Shelf
chr17_80146992_80147139	GCCGCTGCCGACCTCGCTGT	EIF4A3	UTR5	Lung	177	0.008665	0.0516324	0.00235375	4451.65	0.0951844	cg18972013	80104806	42.2595	0.844093	0.0671199	0.727599	0.801981	0.893924	0.942799	GAA;GAA;GAA	NM_001079804;NM_000152;NM_001079803	Body;Body;Body	N_Shore
chr16_31141376_31141392	AAAC	PRSS36	intronic	Colon, transverse	176	0.007666	0.0519219	0.00235379	4450.39	0.0972587	cg08081390	31183897	42.513	0.934123	0.038152	0.880241	0.917392	0.958558	0.969585	FUS;FUS;FUS;FUS	NR_028388;NM_001170937;NM_004960;NM_001170634	Body;Body;Body;Body	S_Shelf
chr6_138803317_138803343	AC	ECT2L	intronic	Lung	177	-0.009648	0.0516322	0.00235379	4451.73	0.0951844	cg25706062	138796031	7.299	0.173058	0.042953	0.101288	0.144977	0.195738	0.250874	ECT2L;ECT2L	NM_001077706;NM_001195037	TSS200;TSS200	Island
chr10_16949434_16949464	GT	CUBN	intronic	Colon, transverse	176	0.003269	0.0519218	0.00235382	4450.46	0.0972587	cg22520733	16975246	25.797	0.660018	0.0732054	0.526179	0.614996	0.706013	0.784215	CUBN	NM_001081	Body	.
chr6_25267450_25267462	AC	LOC101928663;CARMIL1	intergenic	Lung	177	-0.005119	0.0516313	0.00235401	4452.14	0.0951889	cg04682791	25312802	45.346	0.0568059	0.0183221	0.0343197	0.0448308	0.0647853	0.0963995	LRRC16A	NM_017640	Body	.
chr16_33976311_33976379	CCCCCGG	ENPP7P13;MIR9901	intergenic	Lung	176	-0.028749	0.0519209	0.00235403	4452.17	0.0951889	cg08214455	34014990	38.645	0.606525	0.098146	0.434737	0.543007	0.677835	0.749274	.	.	.	Island
chr10_128648739_128648856	CTT	LINC01163;LINC02667	intergenic	Colon, transverse	176	-0.001576	0.0519208	0.00235406	4450.91	0.097263	cg00077044	128634051	14.7465	0.575264	0.131592	0.338323	0.486782	0.662196	0.788382	.	.	.	.
chr8_101070380_101070408	GT	FLJ42969	ncRNA_intronic	Colon, transverse	176	0.00685	0.0519207	0.00235408	4450.95	0.097263	cg10786605	101098429	28.035	0.798738	0.0644373	0.71449	0.772868	0.837319	0.87138	.	.	.	.
chr16_53389550_53389600	AAAAC	LOC102723373;RBL2	intergenic	Lung	177	-0.007598	0.0516296	0.00235441	4452.91	0.0952024	cg19691036	53373428	16.147	0.081101	0.0425834	0.0499266	0.0579099	0.0873694	0.16783	LOC102723373	NR_119378	TSS200	Island
chr1_94556893_94556913	TATT	MIR12133;SLC44A3-AS1	intergenic	Lung	177	0.00366	0.0516294	0.00235446	4453	0.0952024	cg24061914	94542923	13.98	0.0361455	0.0119228	0.0211872	0.0270608	0.0436046	0.0594983	F3;F3	NM_001178096;NM_001993	TSS1500;TSS1500	S_Shore
chr19_48029798_48029836	AG	CABP5	UTR3	Lung	177	0.003141	0.0516286	0.00235464	4453.33	0.0952075	cg10149529	48044057	14.24	0.694866	0.0560349	0.605703	0.661556	0.733467	0.77732	CABP5	NM_019855	TSS200	.
chr20_62692625_62692669	GT	SLCO4A1;NTSR1	intergenic	Colon, transverse	176	-0.002715	0.0519182	0.00235466	4452.05	0.0972827	cg02914589	62677728	14.919	0.507199	0.0432848	0.433183	0.484739	0.537559	0.568843	.	.	.	.
chr19_35161221_35161247	AC	FXYD5	intronic	Colon, transverse	176	0.001505	0.0519173	0.00235487	4452.44	0.0972887	cg03078169	35138887	22.347	0.47217	0.117064	0.258605	0.411596	0.5432	0.652464	FXYD1;FXYD1;FXYD1	NM_021902;NM_021902;NM_005031	5'UTR;1stExon;TSS1500	N_Shelf
chr3_43537611_43537651	CA	ANO10	intronic	Colon, transverse	176	0.004392	0.0519172	0.00235491	4452.51	0.0972887	cg09816251	43584847	47.216	0.964615	0.0227269	0.945271	0.958983	0.975926	0.983038	ANO10;ANO10;ANO10;ANO10;ANO10	NM_001204834;NM_001204833;NM_001204832;NM_018075;NM_001204831	Body;Body;Body;Body;Body	.
chr19_55339998_55340075	GCCCC	KMT5C	intronic	Lung	177	-0.002586	0.0516269	0.00235506	4454.12	0.0952183	cg02626112	55338714	1.3225	0.0875203	0.0385057	0.0402054	0.0606059	0.104654	0.156207	SUV420H2	NM_032701	TSS1500	N_Shore
chr14_22471166_22471220	AC	LOC105370401	ncRNA_intronic	Lung	177	0.018113	0.0516245	0.00235561	4455.17	0.0952386	cg05674923	22461043	10.15	0.528001	0.131906	0.363662	0.441993	0.580453	0.754901	.	.	.	.
chr10_112266264_112266298	TG	GPAM;TECTB	intergenic	Colon, transverse	176	0.003123	0.0519134	0.00235579	4454.18	0.0973208	cg17168235	112262260	4.021	0.896541	0.0340618	0.836299	0.876803	0.918899	0.951111	.	.	.	.
chr13_19783255_19783295	TTTTG	PSPC1	upstream	Lung	177	-0.010711	0.051622	0.0023562	4456.29	0.0952607	cg16768376	19818468	35.193	0.733388	0.0731414	0.617593	0.684754	0.786765	0.840579	.	.	.	Island
chr20_47497232_47497267	TTTAT	LINC01754;NCOA3	intergenic	Colon, transverse	176	-0.010194	0.0519108	0.0023564	4455.33	0.0973396	cg04164552	47484702	12.5475	0.896964	0.0617748	0.755139	0.877623	0.936922	0.956819	.	.	.	.
chr9_281641_281665	TG	DOCK8	intronic	Colon, transverse	176	0.014486	0.0519106	0.00235646	4455.45	0.0973397	cg02013714	272268	9.385	0.778781	0.0989315	0.614131	0.712423	0.8479	0.947737	DOCK8;DOCK8;DOCK8	NM_001193536;NM_001190458;NM_203447	TSS1500;TSS1500;Body	.
chr12_34162426_34162456	CCT	ALG10;NONE	intergenic	Colon, transverse	176	-0.000393	0.0519101	0.00235658	4455.66	0.0973397	cg03540432	34208654	46.213	0.950513	0.02195	0.907303	0.939143	0.967649	0.977151	.	.	.	.
chr2_113528144_113528172	ATGT	PGM5P3-AS1	ncRNA_intronic	Colon, transverse	176	0.004013	0.05191	0.00235661	4455.73	0.0973397	cg05613063	113498877	29.281	0.573826	0.0482173	0.512474	0.53649	0.602233	0.651695	FOXD4L1	NM_012184	TSS1500	N_Shore
chr10_77663563_77663633	AC	KCNMA1;DLG5	intergenic	Lung	177	0.003274	0.0516192	0.00235687	4457.55	0.0952855	cg10238051	77639334	24.264	0.923533	0.0446596	0.83312	0.904121	0.957031	0.97567	.	.	.	S_Shore
chr2_30408245_30408287	GT	LINC01936;LCLAT1	intergenic	Colon, transverse	176	0.069236	0.0519083	0.002357	4456.46	0.097345	cg15652532	30446893	38.627	0.28694	0.308567	0.0299328	0.0406906	0.597945	0.85931	LCLAT1;LCLAT1	NM_182551;NM_001002257	TSS1500;TSS1500	N_Shore
chr7_54673201_54673232	TG	VSTM2A-OT1;SEC61G	intergenic	Colon, transverse	176	-0.00257	0.0519083	0.00235701	4456.48	0.097345	cg16546882	54663913	9.3035	0.558609	0.042026	0.486934	0.531418	0.589326	0.621701	.	.	.	N_Shore
chr8_1381782_1381824	GT	DLGAP2	intronic	Colon, transverse	176	0.016398	0.051907	0.00235731	4457.06	0.0973497	cg09050832	1417009	35.206	0.669723	0.152988	0.430856	0.570718	0.767599	0.959445	.	.	.	Island
chr16_981580_981632	CGCGG	CEROX1	ncRNA_exonic	Lung	175	-0.004023	0.0521989	0.00235755	4458.84	0.0953057	cg02555772	1029316	47.71	0.787648	0.0559101	0.699677	0.748173	0.826328	0.875101	.	.	.	N_Shore
chr15_78317561_78317666	TGAA	WDR61;CRABP1	intergenic	Lung	177	-0.001749	0.0516162	0.00235757	4458.88	0.0953057	cg25291474	78317204	0.4095	0.874946	0.0437567	0.795331	0.855242	0.903469	0.94122	.	.	.	.
chr18_63193582_63193610	TG	BCL2	intronic	Colon, transverse	176	0.009247	0.0519038	0.00235805	4458.45	0.097378	cg27475680	63160330	33.266	0.589569	0.0641713	0.485349	0.543894	0.630341	0.699666	BCL2	NM_000633	Body	.
chr4_6200301_6200376	CGC	JAKMIP1	UTR5	Lung	177	0.003784	0.0516125	0.00235847	4460.57	0.0953338	cg19588891	6229311	28.9725	0.586516	0.0467397	0.515375	0.553695	0.614217	0.666675	LOC285484	NR_037863	Body	.
chr8_125460525_125460561	TG	TRIB1;LINC00861	intergenic	Colon, transverse	176	0.001558	0.0519016	0.00235858	4459.45	0.0973955	cg14216634	125432717	27.826	0.0679421	0.0204144	0.0419959	0.0544241	0.0799762	0.108898	TRIB1;TRIB1	NM_025195;NM_001282985	Body;5'UTR	S_Shore
chr1_112029168_112029184	CA	LINC01750;CTTNBP2NL	intergenic	Colon, transverse	176	-0.004141	0.0519009	0.00235875	4459.77	0.0973984	cg22663813	111981014	48.162	0.873369	0.052105	0.76994	0.839896	0.913502	0.946655	KCND3;KCND3	NM_004980;NM_172198	Body;Body	N_Shore
chr17_43820605_43820639	AC	MPP3	intronic	Colon, transverse	176	-0.00197	0.0519009	0.00235875	4459.78	0.0973984	cg15392900	43832341	11.719	0.714531	0.0850668	0.558337	0.662309	0.775528	0.848282	MPP3;MPP3	NM_001932;NR_003562	5'UTR;Body	N_Shore
chr7_128858576_128858598	AC	FLNC-AS1	ncRNA_intronic	Colon, transverse	176	-0.002663	0.0519003	0.00235889	4460.04	0.0974021	cg27070965	128865169	6.582	0.963312	0.0112125	0.946431	0.958141	0.969673	0.980616	ATP6V1F;ATP6V1F;LOC100130705	NM_004231;NM_001198909;NM_001195150	Body;Body;TSS1500	S_Shore
chr4_183409596_183409628	TG	CLDN24;CDKN2AIP	intergenic	Lung	177	-0.003705	0.0516107	0.0023589	4461.39	0.0953491	cg13008639	183410377	0.765	0.853904	0.0468828	0.775054	0.822599	0.886743	0.926335	.	.	.	.
chr1_15192425_15192458	CTTT	TMEM51	intronic	Lung	177	0.001186	0.0516103	0.00235898	4461.54	0.0953504	cg19233295	15192014	0.4275	0.915613	0.0419187	0.839537	0.890244	0.947408	0.971489	TMEM51;TMEM51;TMEM51;TMEM51	NM_001136217;NM_001136216;NM_001136218;NM_018022	5'UTR;5'UTR;5'UTR;5'UTR	.
chr11_128460071_128460115	AC	ETS1	UTR3	Colon, transverse	176	-0.00377	0.0518989	0.00235921	4460.65	0.0974112	cg21695395	128494248	34.155	0.867861	0.05737	0.773022	0.827313	0.910677	0.953107	ETS1;ETS1;ETS1	NM_001143820;NM_001162422;NM_005238	Body;Body;Body	.
chr7_150962627_150962653	AG	KCNH2	intronic	Lung	177	0.002805	0.0516083	0.00235945	4462.43	0.0953653	cg27435498	150958299	4.341	0.364694	0.0423867	0.294706	0.338563	0.393446	0.423528	KCNH2;KCNH2	NM_172056;NM_000238	Body;Body	Island
chr10_50991310_50991343	GCC	PRKG1	UTR5	Colon, transverse	176	-0.001848	0.0518974	0.00235956	4461.32	0.0974193	cg22611504	50990994	0.3325	0.0504493	0.0263489	0.0152995	0.0308867	0.0645667	0.0952205	PRKG1	NM_001098512	TSS200	N_Shore
chr6_25442468_25442484	TG	CARMIL1	intronic	Colon, transverse	176	-0.018082	0.051897	0.00235967	4461.51	0.0974195	cg24613338	25435087	7.389	0.827328	0.0597225	0.720045	0.789525	0.86825	0.918617	LRRC16A;LRRC16A	NM_017640;NM_001173977	Body;Body	.
chr1_54406036_54406060	CGC	SSBP3	UTR5	Lung	170	0.014694	0.0537043	0.00235985	4463.2	0.0953752	cg22114246	54425208	19.16	0.716574	0.0845915	0.555072	0.666904	0.782817	0.82839	.	.	.	.
chr11_118274592_118274632	GT	MPZL2;CD3E	intergenic	Lung	177	0.005843	0.0516066	0.00235986	4463.2	0.0953752	cg21660774	118282751	8.139	0.829291	0.046733	0.754025	0.795585	0.860956	0.910897	.	.	.	.
chr5_150516976_150517018	GT	NDST1	intronic	Lung	177	-0.000956	0.0516062	0.00235995	4463.37	0.0953752	cg09663929	150523529	6.532	0.965433	0.0127332	0.943417	0.95891	0.974417	0.984339	NDST1;NDST1	NM_001543;NM_001301063	Body;Body	.
chr11_111955987_111956023	AC	DIXDC1	intronic	Colon, transverse	176	0.005838	0.0518955	0.00236002	4462.17	0.0974315	cg02581960	111936574	19.431	0.86479	0.0654688	0.747198	0.820378	0.915475	0.948925	DIXDC1;DIXDC1	NM_001037954;NM_001278542	TSS1500;Body	N_Shore
chr11_2306046_2306070	TG	TSPAN32	intronic	Colon, transverse	176	-0.002721	0.0518948	0.00236019	4462.49	0.0974343	cg09476073	2294109	11.949	0.611041	0.0664699	0.501212	0.568172	0.656858	0.711659	.	.	.	.
chr1_6027219_6027273	GT	KCNAB2	intronic	Lung	177	0.002828	0.0516021	0.00236092	4465.21	0.0954105	cg11398922	6072736	45.49	0.728753	0.0534151	0.640985	0.688655	0.768416	0.810144	KCNAB2;KCNAB2;KCNAB2;KCNAB2;KCNAB2;KCNAB2;KCNAB2;KCNAB2;KCNAB2;KCNAB2;KCNAB2;KCNAB2	NM_001199863;NM_001199862;NM_001199861;NM_003636;NM_172130;NM_001199860;NM_001199861;NM_003636;NM_172130;NM_001199860;NM_001199863;NM_001199862	ExonBnd;ExonBnd;ExonBnd;ExonBnd;ExonBnd;ExonBnd;Body;Body;Body;Body;5'UTR;Body	S_Shore
chr10_103596628_103596686	AC	SH3PXD2A	UTR3	Lung	177	0.001511	0.0516015	0.00236106	4465.48	0.0954114	cg04492166	103619190	22.533	0.713759	0.0589354	0.616531	0.677873	0.751947	0.802225	SH3PXD2A	NM_014631	Body	.
chr10_96641086_96641124	GT	PIK3AP1	intronic	Lung	177	-0.003546	0.0516015	0.00236107	4465.49	0.0954114	cg15344011	96665571	24.466	0.917706	0.0434605	0.858831	0.905847	0.941099	0.957226	PIK3AP1	NM_152309	Body	.
chr2_60642706_60642736	CA	BCL11A;PAPOLG	intergenic	Lung	177	0.006274	0.0516014	0.00236109	4465.54	0.0954114	cg02592586	60603122	39.599	0.164231	0.0476743	0.0976754	0.129466	0.190047	0.247542	.	.	.	.
chr14_50328906_50328940	TA	CDKL1	UTR3	Colon, transverse	166	0.008493	0.0549754	0.00236118	4464.37	0.0974668	cg15998596	50313450	15.473	0.647299	0.112741	0.44568	0.566035	0.733102	0.81374	L2HGDH;ATP5S;ATP5S;ATP5S;ATP5S	NM_024884;NM_015684;NR_033761;NM_001003805;NM_001003803	TSS1500;Body;Body;Body;Body	S_Shore
chr17_21235831_21235889	CACC	TMEM11;NATD1	intergenic	Colon, transverse	176	0.001773	0.0518903	0.00236123	4464.47	0.0974669	cg11370381	21284108	48.248	0.200359	0.0466646	0.121589	0.170077	0.228115	0.280042	MAP2K3	NM_145109	TSS1500	N_Shore
chr17_13596418_13596448	AC	HS3ST3A1	intronic	Colon, transverse	176	0.020422	0.0518889	0.00236158	4465.13	0.0974754	cg13616314	13569535	26.898	0.773255	0.172417	0.390387	0.77899	0.871406	0.920069	HS3ST3A1	NM_006042	Body	.
chr10_77825374_77825416	CA	DLG5	intronic	Colon, transverse	176	0.002113	0.0518888	0.00236159	4465.15	0.0974754	cg17507485	77821619	3.776	0.699439	0.142154	0.430215	0.626326	0.800825	0.9306	DLG5	NM_004747	Body	.
chr4_5995474_5995518	AC	C4orf50	intronic	Lung	177	0.0027	0.0515987	0.00236174	4466.76	0.0954334	cg26492299	5971327	24.169	0.853405	0.0452112	0.768847	0.827873	0.887323	0.924218	.	.	.	.
chr10_132281178_132281213	AC	STK32C	intronic	Lung	177	0.003536	0.0515982	0.00236184	4466.95	0.0954334	cg24131211	132241240	39.9555	0.913488	0.035745	0.850493	0.890088	0.941766	0.96598	STK32C	NM_173575	Body	.
chr4_159284481_159284535	AC	RAPGEF2	intronic	Colon, transverse	176	0.005711	0.0518868	0.00236208	4466.07	0.0974892	cg01779906	159274498	10.01	0.834149	0.0836766	0.665296	0.791216	0.895803	0.934724	RAPGEF2	NM_014247	Body	.
chr1_109813150_109813269	TTCTTC	EPS8L3;CSF1	intergenic	Colon, transverse	176	-0.004452	0.0518867	0.00236208	4466.08	0.0974892	cg07521515	109821245	8.0355	0.721276	0.0609736	0.626511	0.696817	0.761647	0.793243	.	.	.	.
chr3_40933203_40933259	AC	ZNF621;CTNNB1	intergenic	Colon, transverse	176	0.001133	0.0518863	0.00236218	4466.26	0.0974911	cg22900583	40972346	39.115	0.915783	0.0469901	0.817098	0.894981	0.94852	0.967253	.	.	.	.
chr12_132584819_132584852	AC	FBRSL1	UTR3	Lung	177	0.003773	0.0515967	0.0023622	4467.63	0.0954459	cg05839365	132590072	5.2365	0.715454	0.0462991	0.641304	0.68172	0.749046	0.785799	.	.	.	N_Shore
chr5_73216928_73216976	TC	LOC340090;LINC02230	intergenic	Lung	177	-0.002651	0.0515961	0.00236234	4467.9	0.0954496	cg17438030	73230552	13.6	0.197068	0.0517365	0.120086	0.158529	0.23438	0.27816	.	.	.	Island
chr7_128258665_128258734	TTTC	LEP;RBM28	intergenic	Colon, transverse	176	-0.000828	0.0518852	0.00236244	4466.75	0.0974974	cg19594666	128241227	17.4725	0.491442	0.112893	0.244067	0.443876	0.563266	0.646876	LEP	NM_000230	TSS200	Island
chr5_43064615_43064636	AAC	LOC648987	ncRNA_intronic	Lung	177	0.004813	0.0515954	0.00236252	4468.24	0.0954515	cg18647237	43017459	47.1665	0.140373	0.0420441	0.0727666	0.107781	0.169892	0.212175	.	.	.	N_Shore
chr19_14556413_14556425	AAAAAC	TECR	intronic	Lung	177	-0.007707	0.0515953	0.00236254	4468.28	0.0954515	cg02407873	14560048	3.629	0.873416	0.0351741	0.814599	0.851844	0.898343	0.927574	TECR;TECR;TECR	NR_038104;NR_038103;NM_138501	Body;Body;Body	.
chr4_173491199_173491218	TC	SCRG1	intronic	Colon, transverse	176	0.01041	0.0518847	0.00236257	4467	0.0975008	cg05683785	173449508	41.7005	0.66276	0.176405	0.325573	0.575715	0.789295	0.900338	.	.	.	.
chr8_56299259_56299295	CA	SDR16C5	downstream	Lung	177	-0.003235	0.0515941	0.00236282	4468.8	0.0954545	cg13573276	56320339	21.062	0.0625928	0.0267654	0.0349257	0.0458224	0.0692216	0.107306	SDR16C5;SDR16C5	NM_138969;NM_138969	5'UTR;1stExon	S_Shore
chr11_117174164_117174206	TG	PAFAH1B2	intronic	Colon, transverse	176	0.004044	0.0518836	0.00236283	4467.48	0.0975093	cg03276022	117199184	24.999	0.244372	0.0846544	0.0974539	0.193771	0.300927	0.383502	TAGLN;TAGLN	NM_003186;NM_001001522	TSS200;TSS200	.
chr5_160849618_160849642	AC	ATP10B	intronic	Colon, transverse	176	-0.004012	0.0518831	0.00236293	4467.68	0.0975097	cg10273151	160852242	2.612	0.897626	0.0455457	0.817846	0.874517	0.931891	0.954828	ATP10B	NM_025153	TSS200	.
chr4_48653807_48653855	AGC	FRYL	intronic	Colon, transverse	176	-0.016148	0.0518823	0.00236313	4468.06	0.0975133	cg10374564	48653984	0.153	0.609924	0.1367	0.377003	0.510493	0.697474	0.822738	FRYL	NM_015030	5'UTR	.
chr6_33205971_33205997	AG	HSD17B8	intronic	Colon, transverse	176	0.006523	0.0518815	0.00236332	4468.41	0.0975188	cg20798604	33185431	20.553	0.671357	0.059973	0.573146	0.63092	0.704098	0.773287	COL11A2;COL11A2;COL11A2	NM_080679;NM_080681;NM_080680	Body;Body;Body	.
chr1_20291179_20291197	GT	VWA5B1	intronic	Colon, transverse	176	-0.004212	0.0518808	0.00236349	4468.73	0.0975237	cg15677883	20331969	40.781	0.971361	0.0374176	0.956154	0.969359	0.980052	0.987153	VWA5B1	NM_001039500	Body	.
chr2_120301189_120301227	AAC	RALB;INHBB	intergenic	Lung	177	-0.00401	0.0515909	0.00236358	4470.24	0.0954769	cg16072094	120305738	4.53	0.660078	0.0661222	0.554576	0.615469	0.70383	0.763066	.	.	.	.
chr10_103718760_103718798	AC	SH3PXD2A	intronic	Lung	177	0.004338	0.0515908	0.0023636	4470.28	0.0954769	cg26197924	103707043	11.736	0.74222	0.0348376	0.681569	0.720573	0.76204	0.79686	SH3PXD2A	NM_014631	Body	.
chr14_91205754_91205796	TCT	DGLUCY	intronic	Lung	177	-0.000379	0.0515906	0.00236365	4470.37	0.0954769	cg14946334	91233811	28.036	0.961356	0.0126227	0.947146	0.956381	0.967686	0.977114	GPR68	NM_003485	3'UTR	Island
chr4_87000605_87000641	TG	AFF1	intronic	Colon, transverse	176	0.000784	0.05188	0.00236368	4469.09	0.0975294	cg14209344	86965740	34.883	0.959686	0.018286	0.928394	0.954203	0.969547	0.977994	AFF1	NM_001166693	Body	.
chr3_113002656_113002676	GT	NEPRO	UTR3	Colon, transverse	176	-0.016084	0.0518791	0.00236389	4469.49	0.097536	cg12295892	112989460	13.206	0.943818	0.0628144	0.816038	0.93936	0.976915	0.984397	GTPBP8;GTPBP8	NM_014170;NM_138485	TSS1500;TSS1500	N_Shore
chr17_63864419_63864453	TTAT	TCAM1P	downstream	Colon, transverse	175	0.008288	0.0521706	0.00236417	4470.03	0.0975456	cg00280220	63849550	14.886	0.533117	0.0940906	0.390132	0.466713	0.595954	0.712113	.	.	.	Island
chr6_30737181_30737271	CCGT	FLOT1	intronic	Lung	177	0.002065	0.0515881	0.00236425	4471.51	0.0954941	cg08794940	30743296	6.07	0.0242285	0.0139469	0.0136459	0.0168784	0.0271184	0.0449025	IER3;FLOT1	NM_003897;NM_005803	3'UTR;TSS1500	Island
chr2_168477173_168477219	AG	CERS6	intronic	Colon, transverse	176	-0.002155	0.0518768	0.00236443	4470.52	0.0975522	cg20601482	168481066	3.87	0.928671	0.0454451	0.833348	0.900802	0.959916	0.985126	CERS6;CERS6	NM_001256126;NM_203463	Body;Body	.
chr21_41518473_41518521	AC	TMPRSS2;PCSEAT	intergenic	Colon, transverse	176	-0.003522	0.0518768	0.00236444	4470.53	0.0975522	cg04615233	41527433	8.936	0.952833	0.045355	0.860817	0.93847	0.983138	0.988832	.	.	.	.
chr12_75444329_75444373	CA	GLIPR1L2;GLIPR1	intergenic	Lung	177	0.004097	0.051587	0.00236451	4472	0.0955014	cg16521028	75480634	36.283	0.345136	0.0871473	0.204847	0.279799	0.409044	0.475261	GLIPR1	NM_006851	TSS200	.
chr17_74296311_74296400	AG	DNAI2	intronic	Lung	177	0.000435	0.0515869	0.00236453	4472.04	0.0955014	cg21437042	74301075	4.7195	0.926236	0.0301036	0.872712	0.90609	0.949876	0.967214	DNAI2;DNAI2	NM_001172810;NM_023036	Body;Body	.
chr10_133390410_133390446	CA	PAOX	intronic	Lung	177	-0.004745	0.0515862	0.00236471	4472.37	0.0955043	cg27588974	133350779	39.649	0.567282	0.0387315	0.502217	0.539955	0.590327	0.632977	PRAP1;PRAP1	NM_145202;NM_001145201	Body;Body	.
chr10_50991310_50991343	GCC	PRKG1	UTR5	Lung	177	0.007829	0.0515853	0.00236492	4472.78	0.095511	cg19219423	51001262	9.9355	0.546258	0.0686636	0.437446	0.506887	0.59305	0.649902	PRKG1	NM_001098512	Body	.
chr10_77663563_77663633	AC	KCNMA1;DLG5	intergenic	Colon, transverse	176	0.002781	0.0518743	0.00236503	4471.65	0.0975724	cg14007715	77617028	46.57	0.842482	0.0515474	0.756512	0.806268	0.879268	0.926344	KCNMA1;KCNMA1;KCNMA1;KCNMA1;KCNMA1;KCNMA1	NM_002247;NM_001161353;NM_001161352;NM_001271519;NM_001014797;NM_001271518	Body;Body;Body;Body;Body;Body	.
chr7_100168005_100168032	AC	GAL3ST4	intronic	Colon, transverse	176	-0.006111	0.0518735	0.00236522	4472.01	0.0975775	cg18589513	100169020	1.0015	0.599595	0.0518227	0.51968	0.564081	0.635367	0.687778	GAL3ST4	NM_024637	TSS1500	N_Shelf
chr20_45512561_45512583	CA	SPINT3	UTR3	Colon, transverse	176	0.005173	0.0518727	0.0023654	4472.35	0.0975812	cg07680177	45498352	14.22	0.862442	0.0321623	0.807171	0.842326	0.885417	0.911533	.	.	.	.
chr20_6665605_6665727	TTCC	CASC20;LINC01713	intergenic	Colon, transverse	176	0.002562	0.0518725	0.00236545	4472.44	0.0975812	cg07972569	6714391	48.725	0.665139	0.144074	0.418303	0.553829	0.78525	0.858501	.	.	.	.
chr12_29617536_29617568	AG	TMTC1	intronic	Lung	177	0.002991	0.0515825	0.00236557	4474	0.0955309	cg03828888	29604613	12.939	0.948842	0.0280688	0.895364	0.933955	0.969027	0.981229	TMTC1;TMTC1	NM_175861;NM_001193451	Body;Body	.
chr1_38499191_38499231	AC	LINC01685;RRAGC	intergenic	Lung	177	0.007043	0.0515823	0.00236562	4474.09	0.0955309	cg11866742	38476758	22.453	0.162385	0.0529994	0.0778715	0.122516	0.199878	0.25279	.	.	.	S_Shore
chr5_148914496_148914540	AC	ADRB2;SH3TC2	intergenic	Lung	177	0.017393	0.0515818	0.00236573	4474.32	0.0955336	cg17015744	148913223	1.295	0.783804	0.0893987	0.648119	0.758513	0.834645	0.8837	.	.	.	.
chr9_136324075_136324121	TG	DKFZP434A062	ncRNA_exonic	Lung	177	0.002041	0.0515816	0.0023658	4474.44	0.0955343	cg09505363	136363967	39.869	0.028099	0.0221899	0.0150975	0.0192227	0.0285565	0.0550447	DNLZ;DNLZ;CARD9;CARD9	NM_001080849;NR_073565;NM_052814;NM_052813	TSS200;TSS200;3'UTR;3'UTR	Island
chr14_72001471_72001521	AC	RGS6	intronic	Colon, transverse	176	0.002134	0.0518704	0.00236594	4473.38	0.0975974	cg10057936	72001108	0.388	0.928608	0.0395143	0.869875	0.915311	0.950822	0.965606	RGS6;RGS6;RGS6;RGS6;RGS6;RGS6;RGS6;RGS6;RGS6;RGS6	NM_001204423;NM_001204420;NM_004296;NM_001204419;NM_001204424;NM_001204416;NM_001204422;NM_001204418;NM_001204417;NM_001204421	5'UTR;Body;Body;Body;Body;Body;Body;Body;Body;Body	.
chr16_84875257_84875279	TG	CRISPLD2	intronic	Colon, transverse	176	-0.008063	0.0518695	0.00236615	4473.77	0.0976039	cg06201861	84844358	30.91	0.720782	0.0575528	0.637024	0.680393	0.758643	0.826138	CRISPLD2	NM_031476	Body	.
chr1_193566906_193566960	GT	LINC01031;NONE	intergenic	Lung	177	-0.01343	0.0515799	0.00236619	4475.19	0.0955461	cg08605580	193540111	26.822	0.847289	0.083235	0.780846	0.832505	0.883825	0.910115	.	.	.	.
chr5_17352953_17352983	AAAAC	BASP1;LINC02111	intergenic	Colon, transverse	176	0.012005	0.0518685	0.0023664	4474.24	0.097612	cg00291573	17343852	9.116	0.0792762	0.0348833	0.0446006	0.0556208	0.0929772	0.143421	.	.	.	.
chr7_44846024_44846088	AC	H2AZ2	intronic	Lung	177	-0.003454	0.0515771	0.00236686	4476.46	0.095563	cg19663284	44867318	21.262	0.852036	0.0548625	0.752104	0.820894	0.890787	0.937626	.	.	.	.
chr14_92703056_92703100	TG	LGMN	downstream	Colon, transverse	176	0.007956	0.0518659	0.002367	4475.38	0.0976326	cg21705170	92724848	21.77	0.688396	0.113255	0.50892	0.612335	0.775271	0.86992	LGMN;LGMN	NM_001008530;NM_005606	Body;Body	.
chr2_44950153_44950201	AC	SIX3;SIX2	intergenic	Lung	177	0.00299	0.0515754	0.00236726	4477.2	0.0955768	cg12162450	44949412	0.765	0.189003	0.0407347	0.122087	0.164138	0.21581	0.260129	.	.	.	N_Shore
chr17_49989003_49989053	TG	DLX3	downstream	Lung	177	0.003562	0.0515748	0.00236741	4477.48	0.0955788	cg06949836	49988649	0.379	0.594757	0.0507125	0.511214	0.562355	0.628868	0.677222	.	.	.	.
chr5_141945390_141945408	CTG	PCDH12	exonic	Lung	177	0.005164	0.0515746	0.00236746	4477.58	0.0955788	cg21256257	141968678	23.279	0.057563	0.0323431	0.032461	0.0403462	0.0632485	0.0933344	RNF14;RNF14;RNF14;RNF14;RNF14;RNF14	NM_001201365;NM_183399;NM_004290;NM_183398;NM_183400;NM_183401	5'UTR;5'UTR;TSS1500;TSS1500;TSS1500;TSS1500	N_Shore
chr10_101864078_101864107	AC	ARMH3	intronic	Lung	177	-0.00076	0.0515736	0.0023677	4478.03	0.0955864	cg02464699	101844771	19.3215	0.97565	0.0104491	0.956247	0.971094	0.98272	0.987925	KCNIP2;KCNIP2;KCNIP2;KCNIP2;KCNIP2;KCNIP2	NM_173197;NM_173195;NM_014591;NM_173193;NM_173192;NM_173191	TSS1500;TSS1500;TSS1500;TSS1500;TSS1500;TSS1500	S_Shore
chr13_27981008_27981058	TC	URAD	intronic	Colon, transverse	176	-0.004643	0.0518628	0.00236774	4476.77	0.0976545	cg02645340	27979646	1.387	0.485223	0.0892183	0.330747	0.417185	0.545298	0.626402	PRHOXNB	NM_001105577	Body	N_Shore
chr17_81056794_81056942	TTCTGCTGTTGCGTTT	BAIAP2	intronic	Colon, transverse	176	-0.001755	0.051862	0.00236792	4477.12	0.0976589	cg08155116	81053407	3.461	0.8989	0.0324611	0.856304	0.88188	0.916292	0.943321	BAIAP2;BAIAP2;BAIAP2;BAIAP2	NM_017450;NM_006340;NM_001144888;NM_017451	Body;Body;Body;Body	S_Shore
chr19_8663702_8663783	GT	NFILZ	intronic	Colon, transverse	176	-0.002456	0.0518619	0.00236795	4477.17	0.0976589	cg11390947	8645657	18.0855	0.488493	0.0617849	0.385287	0.447212	0.528879	0.586496	.	.	.	.
chr11_5229719_5229753	AC	HBB;HBD	intergenic	Lung	177	-0.003497	0.0515721	0.00236804	4478.68	0.0955983	cg04646824	5232326	2.59	0.266195	0.0375081	0.211763	0.242227	0.292921	0.323417	.	.	.	.
chr11_47253134_47253144	GT	NR1H3	intronic	Colon, transverse	176	0.000415	0.0518608	0.0023682	4477.65	0.0976651	cg22200696	47292480	39.341	0.963067	0.0105362	0.945472	0.957492	0.970438	0.976223	MADD;MADD;MADD;MADD;MADD;MADD;MADD;MADD;MADD;MADD	NM_130475;NM_130474;NM_130476;NM_130473;NM_130470;NM_003682;NM_130472;NM_130471;NM_001135944;NM_001135943	Body;Body;Body;Body;Body;Body;Body;Body;Body;Body	.
chr12_122238996_122239022	AC	VPS33A	intronic	Lung	177	0.001962	0.0515711	0.00236828	4479.14	0.0956059	cg04528704	122204576	34.433	0.079306	0.0263397	0.0432152	0.0596971	0.0931366	0.124297	B3GNT4	NM_030765	5'UTR	S_Shore
chr1_26256928_26256956	GT	CEP85	intronic	Lung	177	-0.003491	0.0515707	0.00236839	4479.33	0.0956067	cg09112636	26224948	31.994	0.599446	0.0446923	0.526424	0.566811	0.628225	0.669596	LOC101928303	NR_110698	TSS1500	N_Shore
chr3_184582246_184582278	TG	EPHB3	UTR3	Lung	177	0.002657	0.0515706	0.0023684	4479.37	0.0956067	cg21792899	184586809	4.547	0.946523	0.0260996	0.90008	0.937362	0.964668	0.975766	.	.	.	S_Shelf
chr18_80177025_80177052	AC	PARD6G-AS1	ncRNA_intronic	Colon, transverse	176	0.009374	0.0518599	0.00236842	4478.06	0.0976698	cg07967759	80171182	5.8565	0.502856	0.134443	0.274296	0.420304	0.585717	0.719136	PARD6G-AS1;PARD6G-AS1;PARD6G	NR_028339;NR_028340;NM_032510	Body;Body;Body	.
chr15_77497655_77497710	AG	HMG20A;LOC101929457	intergenic	Lung	177	0.003811	0.0515691	0.00236877	4480.05	0.0956173	cg14320960	77504309	6.6265	0.85112	0.0629742	0.744089	0.811364	0.899198	0.941313	.	.	.	.
chr7_150978426_150978434	CGCCCC	KCNH2	upstream	Colon, transverse	176	-0.001476	0.0518583	0.0023688	4478.79	0.0976834	cg23015468	150981827	3.397	0.577656	0.0332039	0.525969	0.55342	0.595651	0.634509	.	.	.	S_Shelf
chr10_2097182_2097234	GATA	MIR6072;LINC00701	intergenic	Lung	177	-0.035628	0.051567	0.00236927	4481	0.0956355	cg16482596	2079892	17.316	0.503565	0.141499	0.252581	0.44306	0.591518	0.667217	.	.	.	.
chr5_150219854_150219893	ATT	CAMK2A	UTR3	Colon, transverse	173	-0.005351	0.0527441	0.00236931	4479.74	0.0976982	cg27197785	150245681	25.8075	0.487057	0.130545	0.27276	0.402572	0.560166	0.701462	CAMK2A;CAMK2A	NM_171825;NM_015981	Body;Body	.
chr16_58486700_58486750	AC	NDRG4	intronic	Colon, transverse	176	0.014711	0.0518561	0.00236932	4479.76	0.0976982	cg01343363	58499904	13.179	0.637403	0.131407	0.398449	0.564719	0.730821	0.823482	NDRG4;NDRG4;NDRG4	NM_020465;NM_022910;NM_001130487	Body;Body;Body	N_Shore
chr17_63985213_63985261	AC	SCN4A;PRR29-AS1	intergenic	Colon, transverse	176	0.006095	0.0518559	0.00236937	4479.86	0.0976983	cg07830449	63997743	12.506	0.158523	0.047967	0.0770647	0.124964	0.189452	0.232695	C17orf72	NM_001164257	TSS1500	.
chr10_79164404_79164436	TGAG	ZMIZ1	intronic	Lung	177	0.005299	0.051566	0.0023695	4481.44	0.0956413	cg02479626	79201579	37.159	0.929069	0.0167591	0.903481	0.917503	0.94239	0.953644	ZMIZ1;ZMIZ1	NM_020338;NM_020338	ExonBnd;5'UTR	.
chr17_1863184_1863227	TTTAT	RPA1	intronic	Lung	176	-0.001882	0.0518551	0.00236956	4481.56	0.0956413	cg04005701	1830347	32.8585	0.0216617	0.015911	0.0121695	0.0153718	0.022903	0.0393304	RPA1;SMYD4	NM_002945;NM_052928	Body;TSS1500	S_Shore
chr22_17216772_17216790	CA	ADA2	intronic	Colon, transverse	176	-0.014638	0.051855	0.00236959	4480.26	0.0977044	cg09335044	17221886	5.105	0.369494	0.115178	0.189475	0.293892	0.425759	0.597636	CECR1	NM_001282227	TSS200	.
chr12_8797896_8797943	AAAG	RIMKLB;A2ML1	intergenic	Colon, transverse	176	0.005531	0.0518549	0.00236962	4480.33	0.0977044	cg08769519	8788707	9.2125	0.903453	0.0586185	0.794825	0.867726	0.949345	0.970771	.	.	.	.
chr1_202173790_202173818	TG	PTPRVP	ncRNA_intronic	Lung	177	0.002356	0.0515655	0.00236963	4481.69	0.095642	cg17830682	202213514	39.71	0.660358	0.0495883	0.581171	0.626367	0.691573	0.742959	LGR6;LGR6;LGR6	NM_001017404;NM_021636;NM_001017403	TSS1500;Body;Body	N_Shore
chr20_50506320_50506365	AAACA	LINC01271;PTPN1	intergenic	Lung	177	-0.005298	0.0515649	0.00236978	4481.96	0.0956458	cg10478992	50505088	1.2545	0.706593	0.0469146	0.618448	0.681942	0.737646	0.773761	.	.	.	.
chr3_155078659_155078691	TG	MME	intronic	Colon, transverse	176	-0.008312	0.0518542	0.00236979	4480.64	0.0977091	cg01597489	155055791	22.884	0.927317	0.0387556	0.847189	0.908205	0.95606	0.967271	.	.	.	.
chr1_67959358_67959389	GT	GNG12-AS1	ncRNA_intronic	Lung	177	-0.006575	0.0515641	0.00236996	4482.32	0.0956493	cg21899340	67953513	5.8605	0.703747	0.0661689	0.599086	0.657647	0.751778	0.812563	GNG12-AS1	NR_040077	Body	.
chr2_219043903_219043967	CA	CFAP65;IHH	intergenic	Lung	177	-0.005704	0.051563	0.00237023	4482.82	0.095658	cg21084508	219040842	3.093	0.458962	0.0563607	0.370726	0.421717	0.491157	0.547759	CCDC108;CCDC108	NM_152389;NM_194302	5'UTR;5'UTR	N_Shore
chr16_20678011_20678043	AAAT	ACSM1	intronic	Colon, transverse	175	0.005483	0.0521448	0.00237025	4481.52	0.0977224	cg10375645	20675871	2.156	0.162118	0.0511506	0.0881336	0.129214	0.191273	0.261517	ACSM1	NM_052956	Body	.
chr8_38757199_38757265	CGCC	TACC1	intronic	Colon, transverse	176	0.002896	0.0518521	0.00237027	4481.55	0.0977224	cg15469541	38785553	28.321	0.786756	0.114384	0.58367	0.709097	0.881478	0.932774	TACC1	NM_001146216	5'UTR	N_Shore
chr3_69250290_69250318	GT	FRMD4B	intronic	Colon, transverse	176	0.001569	0.0518516	0.00237039	4481.79	0.0977238	cg20006294	69293134	42.83	0.874134	0.0527488	0.782482	0.850112	0.904451	0.950361	FRMD4B	NM_015123	Body	.
chr6_149449925_149449955	TG	ZC3H12D	UTR3	Colon, transverse	176	0.00264	0.0518516	0.0023704	4481.81	0.0977238	cg13136655	149484995	35.055	0.451961	0.197869	0.144412	0.31005	0.552725	0.828082	ZC3H12D;ZC3H12D	NM_207360;NM_207360	5'UTR;1stExon	.
chr5_155050461_155050509	CCTT	KIF4B;SGCD	intergenic	Colon, transverse	176	-0.003785	0.0518495	0.0023709	4482.75	0.097738	cg21372145	155068525	18.04	0.927398	0.0463542	0.866813	0.915242	0.950724	0.96512	.	.	.	.
chr15_74223723_74223796	AC	STRA6;CCDC33	intergenic	Lung	177	-0.000632	0.0515599	0.00237095	4484.19	0.0956759	cg15162876	74202935	20.8245	0.562204	0.0626609	0.45873	0.519918	0.604136	0.652799	STRA6;STRA6;STRA6;STRA6;STRA6;STRA6;STRA6;STRA6	NM_001142618;NM_001199042;NM_022369;NM_001199041;NM_001199040;NM_001142620;NM_001142619;NM_001142617	5'UTR;TSS200;TSS200;Body;Body;5'UTR;5'UTR;5'UTR	.
chr6_10967454_10967496	GT	SYCP2L	intronic	Colon, transverse	176	-0.004771	0.051849	0.002371	4482.93	0.0977398	cg13351621	10952148	15.327	0.573771	0.0928084	0.415626	0.527365	0.627068	0.719338	SYCP2L	NM_001040274	Body	.
chr11_65822947_65822971	CA	OVOL1;SNX32	intergenic	Lung	177	-0.005849	0.0515597	0.00237101	4484.29	0.0956759	cg04055107	65859263	36.304	0.060093	0.0294841	0.0353715	0.0461107	0.0638372	0.106368	MUS81;CFL1	NM_025128;NM_005507	TSS1500;TSS1500	Island
chr3_123077549_123077583	AC	PDIA5	intronic	Lung	177	-0.006918	0.0515596	0.00237103	4484.33	0.0956759	cg07046870	123084306	6.74	0.749475	0.0669718	0.650507	0.699351	0.802489	0.856818	PDIA5;PDIA5	NM_006810;NR_028444	Body;Body	.
chr11_86990653_86990681	AC	FZD4-DT	ncRNA_intronic	Lung	177	0.008491	0.0515582	0.00237135	4484.94	0.0956849	cg12452371	86983156	7.511	0.581589	0.0739117	0.481368	0.52477	0.62538	0.713436	LOC100506368	NR_038905	Body	.
chr1_242700376_242700428	GAAG	PLD5;LINC01347	intergenic	Colon, transverse	176	-0.004551	0.051847	0.00237149	4483.87	0.097758	cg14313213	242691059	9.343	0.860014	0.0454728	0.790576	0.838569	0.88792	0.928942	.	.	.	.
chr17_48684097_48684137	GT	MIR196A1;PRAC1	intergenic	Lung	177	-0.003339	0.0515572	0.00237161	4485.43	0.0956932	cg26101366	48728201	44.084	0.167006	0.0323657	0.120045	0.147434	0.186862	0.221977	HOXB13	NM_006361	1stExon	Island
chr11_31794420_31794478	CA	PAX6	intronic	Colon, transverse	176	0.003565	0.0518464	0.00237164	4484.14	0.0977618	cg18991169	31821841	27.392	0.140735	0.049768	0.0728793	0.105236	0.172256	0.224983	.	.	.	S_Shore
chr1_192556576_192556671	AAAG	RGS21;RGS1	intergenic	Colon, transverse	167	0.001263	0.0546012	0.00237226	4485.33	0.0977813	cg10861751	192575586	18.9625	0.680432	0.112124	0.505848	0.6027	0.762726	0.846454	RGS1	NM_002922	TSS200	.
chr12_53664344_53664380	AAAT	ATP5MC2	downstream	Colon, transverse	176	-0.00766	0.0518433	0.00237237	4485.52	0.0977834	cg05758783	53677967	13.605	0.296101	0.0626168	0.182674	0.257173	0.337819	0.394148	ATP5G2	NM_001002031	TSS1500	S_Shore
chr19_18467623_18467679	CA	ELL	intronic	Colon, transverse	176	-0.001864	0.0518427	0.0023725	4485.76	0.097785	cg12141665	18489273	21.622	0.450591	0.0996701	0.267536	0.398869	0.525953	0.588654	ELL	NM_006532	Body	.
chr21_32943259_32943303	TTTTC	C21orf62;LINC01690	intergenic	Colon, transverse	176	-0.004966	0.0518425	0.00237256	4485.88	0.097785	cg16580937	32974818	31.537	0.429994	0.0764456	0.308583	0.379337	0.479626	0.550579	.	.	.	N_Shelf
chr20_31523047_31523053	GG	HM13	intronic	Lung	176	-0.023791	0.0518424	0.00237258	4487.27	0.0957305	cg23721274	31522721	0.329	0.90917	0.0812256	0.719673	0.880554	0.965565	0.979441	HM13;HM13;HM13;HM13	NM_178582;NM_178580;NM_030789;NM_178581	Body;Body;Body;Body	.
chr3_46493833_46493887	CTCTCC	LTF;RTP3	intergenic	Colon, transverse	176	-0.001189	0.0518416	0.00237276	4486.27	0.097789	cg10490255	46489623	4.237	0.818737	0.0300702	0.771883	0.798623	0.840132	0.86796	.	.	.	.
chr11_118121338_118121371	CTT	TMPRSS4	UTR3	Lung	177	0.0084	0.0515522	0.0023728	4487.68	0.0957371	cg16902977	118111396	9.9585	0.541166	0.0512415	0.46445	0.507374	0.565843	0.632315	TMPRSS4;TMPRSS4;TMPRSS4;TMPRSS4;TMPRSS4;TMPRSS4;TMPRSS4	NM_001290094;NM_001290096;NR_110734;NM_001173552;NM_001173551;NM_019894;NM_001083947	Body;Body;Body;Body;Body;Body;Body	.
chr18_50625882_50625928	CA	MAPK4	intronic	Colon, transverse	176	-0.005068	0.0518411	0.00237289	4486.5	0.097792	cg22253931	50654847	28.942	0.456833	0.0645009	0.357767	0.420684	0.498415	0.557818	MAPK4;MAPK4;MAPK4	NM_001292040;NM_002747;NM_001292039	5'UTR;5'UTR;5'UTR	.
chr13_112715351_112715499	TCCCCACACCTGGCCCACC	ATP11A	intronic	Colon, transverse	176	0.001794	0.0518396	0.00237323	4487.16	0.0978041	cg07610853	112692302	23.123	0.772681	0.0426516	0.720727	0.754012	0.793769	0.823024	ATP11A;ATP11A	NM_015205;NM_032189	Body;Body	S_Shore
chr17_7354528_7354556	GT	KCTD11	UTR3	Lung	177	-0.007521	0.0515493	0.00237348	4488.97	0.0957559	cg06721232	7349989	4.553	0.335912	0.0601871	0.250416	0.29607	0.369859	0.434284	ACAP1	NM_014716	Body	Island
chr3_121944840_121944888	AAGG	SLC15A2	downstream	Lung	177	-0.002496	0.0515492	0.00237351	4489.03	0.0957559	cg09666078	121914750	30.114	0.935511	0.0270035	0.887082	0.925189	0.952518	0.969127	SLC15A2;SLC15A2	NM_021082;NM_001145998	Body;Body	.
chr1_44520085_44520156	GT	RNF220	intronic	Lung	177	-0.002945	0.0515492	0.00237352	4489.04	0.0957559	cg02892772	44525370	5.2495	0.903451	0.044988	0.823369	0.873255	0.942711	0.969912	RNF220	NM_018150	Body	.
chr2_156294791_156294822	GTTT	LINC01876;NR4A2	intergenic	Lung	177	-0.006109	0.0515488	0.00237361	4489.22	0.0957577	cg22855933	156323000	28.1935	0.382156	0.0596522	0.281629	0.350835	0.42208	0.474449	.	.	.	S_Shelf
chr17_80932146_80932164	AT	RPTOR	intronic	Colon, transverse	173	-0.004491	0.0527254	0.00237366	4487.96	0.0978195	cg03890538	80964544	32.389	0.810614	0.065956	0.688648	0.772935	0.853482	0.905944	RPTOR;RPTOR	NM_020761;NM_001163034	3'UTR;3'UTR	Island
chr13_39937219_39937263	TG	COG6;LINC00332	intergenic	Lung	177	-0.00732	0.0515468	0.00237408	4490.09	0.0957723	cg12197666	39937416	0.175	0.401991	0.0678645	0.290884	0.361869	0.442311	0.510144	.	.	.	.
chr7_21765610_21765658	CA	DNAH11	intronic	Colon, transverse	176	-0.002616	0.0518358	0.00237413	4488.86	0.0978349	cg22489305	21772126	6.492	0.227629	0.0759689	0.0972703	0.170898	0.28179	0.346189	DNAH11	NM_001277115	Body	.
chr20_1469919_1469934	AAT	NSFL1C;SIRPB2	intergenic	Lung	177	0.005628	0.0515455	0.00237439	4490.68	0.0957808	cg02601525	1469069	0.8575	0.930492	0.0272997	0.882511	0.91789	0.949597	0.96299	NSFL1C;NSFL1C;NSFL1C	NM_016143;NM_018839;NM_182483	TSS1500;TSS1500;TSS1500	S_Shore
chr14_102030057_102030077	GT	DYNC1H1	intronic	Colon, transverse	176	-0.004771	0.051834	0.00237458	4489.7	0.0978469	cg25323299	102052856	22.789	0.880155	0.0349514	0.825459	0.858082	0.900457	0.942524	.	.	.	.
chr19_36838106_36838146	CA	ZNF790	intronic	Colon, transverse	176	0.004012	0.0518339	0.00237458	4489.71	0.0978469	cg16540393	36849308	11.182	0.385838	0.110039	0.232026	0.304454	0.43886	0.611321	ZNF345;ZNF790;ZNF790	NM_003419;NM_001242801;NM_001242800	TSS1500;5'UTR;5'UTR	N_Shore
chr17_17834027_17834047	AG	SREBF1	intronic	Colon, transverse	176	0.008478	0.0518336	0.00237467	4489.87	0.0978483	cg04977041	17844044	10.007	0.80077	0.0635248	0.722551	0.770972	0.83574	0.884972	TOM1L2;TOM1L2;TOM1L2;TOM1L2;TOM1L2;TOM1L2	NM_001288789;NM_001288788;NM_001288787;NM_001033551;NM_001082968;NM_001288786	3'UTR;3'UTR;3'UTR;3'UTR;3'UTR;3'UTR	S_Shelf
chr22_42089327_42089355	AC	NDUFA6	intronic	Lung	177	-0.00292	0.0515441	0.00237473	4491.33	0.0957881	cg00490687	42120109	30.768	0.799338	0.0318077	0.740697	0.781591	0.819338	0.848901	NDUFA6-AS1	NR_034118	Body	.
chr2_222332772_222332862	GA	CT75	ncRNA_intronic	Colon, transverse	176	0.001081	0.0518333	0.00237474	4490	0.0978491	cg14654643	222322800	10.017	0.916312	0.0615297	0.783529	0.887379	0.96219	0.976772	.	.	.	S_Shelf
chr7_151419474_151419552	AAAAT	WDR86-AS1;CRYGN	intergenic	Lung	174	-0.001432	0.0524215	0.00237477	4491.41	0.0957881	cg15446884	151399907	19.606	0.953495	0.0207531	0.919027	0.938689	0.969156	0.980798	WDR86	NM_198285	Body	S_Shelf
chr13_43879751_43879842	GGGCGAGGT	LACC1	intronic	Colon, transverse	176	0.00153	0.0518314	0.00237519	4490.86	0.0978617	cg07898303	43880322	0.5255	0.0578638	0.027943	0.0233513	0.0393643	0.0709417	0.11096	C13orf31;C13orf31;CCDC122	NM_001128303;NM_153218;NM_144974	5'UTR;5'UTR;TSS1500	S_Shore
chr5_142231256_142231319	AATG	NDFIP1;SPRY4	intergenic	Colon, transverse	176	0.00874	0.0518313	0.0023752	4490.87	0.0978617	cg24749559	142236500	5.2125	0.659102	0.103553	0.502202	0.588098	0.722642	0.828964	.	.	.	.
chr14_99838906_99838944	GC	EML1	intronic	Colon, transverse	176	-0.002132	0.0518309	0.00237529	4491.06	0.0978636	cg05599238	99839187	0.262	0.45873	0.124129	0.276519	0.382889	0.525234	0.704679	EML1;EML1	NM_001008707;NM_004434	Body;Body	.
chr21_29306169_29306211	GT	BACH1	intronic	Lung	177	0.005422	0.0515412	0.0023754	4492.61	0.0958116	cg06270148	29288402	17.788	0.882483	0.0361596	0.818449	0.858961	0.909792	0.937889	.	.	.	.
chr15_88703137_88703176	GT	ISG20;ACAN	intergenic	Lung	177	0.006452	0.0515409	0.0023755	4492.78	0.0958133	cg13679443	88701823	1.3335	0.942882	0.0248477	0.888472	0.933417	0.959344	0.972103	.	.	.	.
chr16_57999239_57999273	CA	ZNF319	intronic	Lung	177	0.003017	0.0515405	0.00237557	4492.93	0.0958144	cg04027758	58030274	31.018	0.931193	0.0201861	0.895385	0.918373	0.946666	0.958434	MMP15	NM_002428	Body	S_Shelf
chr1_22006716_22006743	AAT	CELA3A	intronic	Colon, transverse	176	-0.012591	0.0518294	0.00237566	4491.74	0.0978744	cg04877226	21961469	45.2605	0.717531	0.138144	0.467756	0.637505	0.827503	0.937282	.	.	.	.
chr15_74225117_74225155	GT	STRA6;CCDC33	intergenic	Colon, transverse	176	0.005206	0.0518294	0.00237566	4491.75	0.0978744	cg06710742	74222005	3.131	0.498646	0.0405524	0.43496	0.474407	0.520286	0.568574	.	.	.	.
chr3_64244603_64244635	GT	PRICKLE2	intronic	Colon, transverse	176	0.004046	0.0518261	0.00237645	4493.24	0.0979043	cg08713101	64264288	19.669	0.957921	0.0296795	0.900951	0.953738	0.975247	0.984799	.	.	.	N_Shelf
chr5_139686270_139686305	GT	CXXC5;PSD2-AS1	intergenic	Colon, transverse	176	0.008121	0.0518259	0.00237649	4493.32	0.0979043	cg22741735	139677219	9.0685	0.752622	0.129431	0.474749	0.681781	0.849417	0.897025	CXXC5	NM_016463	5'UTR	Island
chr17_73894544_73894578	CA	LINC00469;RPL38	intergenic	Lung	177	0.004373	0.0515357	0.00237674	4495.13	0.0958572	cg17367948	73867195	27.366	0.688	0.070792	0.595751	0.637059	0.73225	0.819767	.	.	.	.
chr5_139479233_139479281	AAC	STING1	intronic	Lung	177	0.003926	0.0515353	0.00237683	4495.3	0.095858	cg22631913	139481521	2.264	0.149075	0.0346665	0.0974993	0.123963	0.173028	0.20573	TMEM173;TMEM173	NM_198282;NM_001301738	Body;Body	.
chr4_146639305_146639340	GGC	POU4F2	exonic	Lung	177	-0.003892	0.0515352	0.00237686	4495.36	0.095858	cg21450215	146656478	17.1555	0.939445	0.0246454	0.896663	0.926952	0.956831	0.96755	.	.	.	S_Shore
chr10_26834548_26834595	AC	ABI1	intronic	Colon, transverse	176	0.003207	0.051824	0.00237693	4494.15	0.0979203	cg09859437	26802929	31.6425	0.951821	0.0337696	0.899845	0.944599	0.969793	0.98265	ABI1;ABI1;ABI1;ABI1;ABI1;ABI1;ABI1;ABI1;ABI1;ABI1;ABI1;ABI1	NM_001178125;NM_001178124;NM_001178123;NM_001178122;NM_001178121;NM_001178120;NM_001178119;NM_001178116;NM_005470;NM_001012752;NM_001012751;NM_001012750	Body;Body;Body;Body;Body;Body;Body;Body;Body;Body;Body;Body	.
chr15_51878376_51878406	TG	TMOD3	intronic	Lung	177	0.006252	0.0515344	0.00237703	4495.68	0.0958629	cg14995467	51879889	1.498	0.602949	0.0961004	0.446529	0.533132	0.674831	0.765113	TMOD3	NM_014547	Body	.
chr14_85566549_85566577	TG	FLRT2	intronic	Lung	177	-0.00241	0.0515342	0.00237708	4495.78	0.095863	cg21227253	85584640	18.077	0.606922	0.0328144	0.55894	0.584916	0.630426	0.661187	FLRT2	NM_013231	5'UTR	.
chr4_81402951_81403051	GGAA	PRKG2;RASGEF1B	intergenic	Lung	177	-0.002407	0.0515332	0.00237732	4496.23	0.0958705	cg17825130	81362353	40.648	0.863728	0.0631735	0.747895	0.835979	0.901523	0.945178	.	.	.	.
chr18_37247339_37247367	AG	CELF4	intronic	Lung	177	0.004149	0.0515326	0.00237746	4496.5	0.0958742	cg13505974	37252748	5.395	0.567918	0.0357645	0.510353	0.543408	0.591149	0.628281	CELF4;CELF4;CELF4;CELF4	NM_001025088;NM_001025089;NM_020180;NM_001025087	3'UTR;3'UTR;3'UTR;3'UTR	N_Shore
chr17_2066652_2066694	AC	SMG6	intronic	Colon, transverse	176	0.000876	0.051821	0.00237765	4495.51	0.0979457	cg01807702	2016735	49.938	0.979292	0.011602	0.959121	0.97369	0.987686	0.992721	RTN4RL1	NM_178568	Body	.
chr10_98394543_98394579	AC	PYROXD2	intronic	Colon, transverse	176	-0.003702	0.0518198	0.00237795	4496.07	0.0979515	cg26618903	98415322	20.761	0.0744588	0.0441379	0.0174838	0.0357151	0.104097	0.15311	PYROXD2	NM_032709	TSS200	.
chr3_50381981_50382021	AC	CACNA2D2	intronic	Lung	177	0.009231	0.0515296	0.00237819	4497.88	0.0958975	cg20881888	50345648	36.353	0.375837	0.0687242	0.262928	0.330982	0.425999	0.47645	ZMYND10;ZMYND10	NM_015896;NM_015896	1stExon;5'UTR	Island
chr19_50492039_50492081	GA	EMC10;JOSD2	intergenic	Colon, transverse	176	-0.003359	0.0518186	0.00237822	4496.59	0.0979607	cg03913223	50451296	40.764	0.527874	0.080778	0.403969	0.474744	0.588681	0.663066	MYBPC2;MYBPC2;MYBPC2	NM_004533;NM_004533;NM_004533	ExonBnd;ExonBnd;Body	.
chr13_103324077_103324125	GT	SLC10A2;LINC01309	intergenic	Lung	177	0.007054	0.0515282	0.00237852	4498.5	0.0959087	cg14717069	103292801	31.3	0.769239	0.0660218	0.650651	0.730765	0.821015	0.849694	.	.	.	.
chr5_155507057_155507071	CT	KIF4B;SGCD	intergenic	Colon, transverse	175	0.002179	0.0521095	0.0023786	4497.3	0.0979718	cg26350784	155475362	31.702	0.84968	0.0603699	0.760994	0.808632	0.887117	0.958785	.	.	.	.
chr5_135533609_135533629	GT	NEUROG1	downstream	Colon, transverse	176	0.007791	0.0518157	0.0023789	4497.88	0.0979802	cg25003047	135547012	13.393	0.310921	0.0601412	0.192742	0.271651	0.352389	0.390502	.	.	.	S_Shelf
chr16_4000968_4001008	AC	ADCY9	intronic	Colon, transverse	176	-0.008798	0.0518148	0.00237912	4498.28	0.0979869	cg12394789	3980238	20.75	0.791372	0.120736	0.564992	0.717407	0.891179	0.949017	ADCY9	NM_001116	Body	S_Shore
chr5_40436477_40436509	CA	LINC00603;PTGER4	intergenic	Colon, transverse	176	-0.002265	0.0518144	0.00237923	4498.5	0.0979894	cg03898826	40481417	44.924	0.949355	0.016782	0.917556	0.941658	0.960761	0.971174	.	.	.	.
chr7_27146251_27146273	TG	HOXA-AS3	ncRNA_intronic	Lung	177	-0.009405	0.0515251	0.00237926	4499.89	0.0959363	cg01414882	27152861	6.599	0.372049	0.0612553	0.258742	0.334337	0.411593	0.470466	.	.	.	S_Shore
chr2_55008142_55008176	AC	RTN4	intronic	Colon, transverse	176	0.00642	0.0518132	0.00237952	4499.04	0.0979991	cg16934595	54999363	8.796	0.15136	0.0894156	0.0251367	0.0774542	0.213585	0.301758	RTN4;RTN4;RTN4;RTN4;RTN4	NM_007008;NM_207521;NM_153828;NM_207520;NM_020532	Body;Body;Body;Body;Body	.
chr20_63015893_63015913	CTCCCTGCCT	LINC01749	ncRNA_intronic	Colon, transverse	175	-0.003382	0.0521042	0.00237983	4499.62	0.0980096	cg03989378	62988928	26.975	0.217831	0.038383	0.153498	0.189905	0.239771	0.286461	.	.	.	N_Shore
chr9_23850729_23850822	TC	ELAVL2	upstream	Colon, transverse	176	-0.000464	0.0518117	0.00237988	4499.72	0.0980096	cg07109055	23822341	28.4345	0.0300441	0.0107906	0.0170689	0.0234437	0.0347281	0.048092	ELAVL2;ELAVL2;ELAVL2	NM_004432;NM_001171197;NM_001171195	5'UTR;TSS1500;TSS1500	S_Shore
chr12_111462977_111463002	AC	ATXN2	intronic	Lung	177	-0.0034	0.0515225	0.00237988	4501.07	0.0959573	cg17633241	111468215	5.2255	0.950412	0.0292588	0.909541	0.944801	0.966816	0.975563	ATXN2;ATXN2;ATXN2;ATXN2	NR_132311;NM_001310121;NM_001310123;NM_002973	Body;Body;Body;Body	.
chr21_38277027_38277047	TG	KCNJ15	intronic	Colon, transverse	176	0.010764	0.0518103	0.00238019	4500.32	0.0980181	cg19478460	38310655	33.618	0.906945	0.065883	0.795099	0.888139	0.95015	0.970992	.	.	.	.
chr6_33142801_33142823	AAGG	HCG24	upstream	Lung	177	-0.002981	0.0515211	0.00238022	4501.71	0.0959668	cg26784412	33120933	21.879	0.751479	0.06334	0.655912	0.706585	0.793673	0.853503	HLA-DPB2	NR_001435	Body	S_Shelf
chr1_64860929_64860967	GT	JAK1	intronic	Colon, transverse	176	-0.000884	0.0518101	0.00238024	4500.4	0.0980181	cg03850163	64851705	9.243	0.966266	0.0182457	0.942725	0.960227	0.976737	0.983974	JAK1	NM_002227	Body	.
chr2_238278086_238278102	TC	PER2	intronic	Lung	177	0.004102	0.0515209	0.00238026	4501.78	0.0959668	cg12971481	238313351	35.257	0.902691	0.0366145	0.839527	0.876287	0.930469	0.955944	.	.	.	.
chr6_30162931_30162975	AAAT	TRIM15	upstream	Lung	175	-0.010783	0.0521022	0.00238032	4501.9	0.0959668	cg02049405	30127488	35.465	0.273323	0.0754347	0.166378	0.213931	0.331234	0.40547	.	.	.	Island
chr12_118016907_118016967	GCG	RFC5	intronic	Lung	177	0.003044	0.0515205	0.00238037	4501.99	0.0959668	cg25056837	118051467	34.53	0.734796	0.0851444	0.595257	0.685186	0.794408	0.842333	WSB2;WSB2;WSB2	NM_018639;NM_001278557;NM_001278558	Body;Body;5'UTR	.
chr7_31986929_31986955	AC	PDE1C	intronic	Lung	177	0.004603	0.051519	0.00238072	4502.66	0.0959771	cg16074873	31991935	4.993	0.769368	0.0620287	0.684227	0.724703	0.812991	0.874738	PDE1C;PDE1C;PDE1C;PDE1C;PDE1C	NM_001191057;NM_001191059;NM_001191058;NM_001191056;NM_005020	Body;Body;Body;Body;Body	.
chr12_15211284_15211328	AC	RERG	intronic	Lung	177	-0.007251	0.051519	0.00238072	4502.67	0.0959771	cg17046150	15256884	45.578	0.739554	0.0611683	0.64076	0.697081	0.776622	0.839526	.	.	.	.
chr11_47380556_47380587	TTG	SPI1;MIR4487	intergenic	Colon, transverse	176	0.003606	0.0518069	0.002381	4501.84	0.0980436	cg02644727	47354017	26.5545	0.829096	0.0369401	0.774322	0.8098	0.853247	0.88277	MYBPC3	NM_000256	TSS1500	N_Shore
chr1_998786_998851	CGCCCC	HES4	downstream	Colon, transverse	176	-0.003213	0.0518062	0.00238118	4502.19	0.0980484	cg17801765	1022894	24.0755	0.817555	0.0585733	0.719411	0.776632	0.859545	0.910216	AGRN	NM_198576	Body	S_Shore
chr6_7061296_7061332	TTTA	LY86;RREB1	intergenic	Lung	177	-0.004245	0.051517	0.0023812	4503.57	0.0959942	cg16554099	7053501	7.813	0.83943	0.0448553	0.76213	0.80976	0.871515	0.897521	.	.	.	S_Shore
chr12_128814182_128814304	GACCTGACCGCCGTATGATG	SLC15A4	intronic	Lung	177	-0.002139	0.0515164	0.00238134	4503.83	0.0959956	cg00901320	128853989	39.746	0.0760471	0.032353	0.0391749	0.0526495	0.0972857	0.138656	GLT1D1	NM_144669	Body	Island
chr17_77384842_77384888	AC	SEPTIN9	intronic	Lung	177	0.00237	0.0515151	0.00238166	4504.45	0.0960068	cg26413730	77380853	4.012	0.640433	0.0317579	0.58472	0.619499	0.660282	0.692897	SEPT9;SEPT9;SEPT9;SEPT9;SEPT9	NM_001113494;NM_001113492;NM_001113493;NM_001113491;NM_006640	5'UTR;5'UTR;Body;Body;Body	.
chr9_15736661_15736692	TTTC	CCDC171	intronic	Colon, transverse	176	0.011764	0.051804	0.0023817	4503.17	0.0980677	cg20098452	15735799	0.8775	0.855537	0.0651894	0.743648	0.813966	0.903496	0.948242	CCDC171	NM_173550	Body	.
chr1_162443865_162443913	AC	SH2D1B;UHMK1	intergenic	Lung	177	-0.002582	0.0515143	0.00238184	4504.78	0.0960119	cg27003165	162412139	31.75	0.698533	0.0612805	0.596666	0.655851	0.744909	0.798681	SH2D1B	NM_053282	TSS200	.
chr1_110281555_110281589	AC	KCNC4;RBM15-AS1	intergenic	Colon, transverse	176	-0.007218	0.0518028	0.00238198	4503.69	0.0980769	cg08928858	110292489	10.917	0.764105	0.0577975	0.671545	0.727715	0.802042	0.848567	LOC440600;LOC440600	NR_036595;NR_036595	ExonBnd;Body	.
chr17_34248270_34248306	CA	LINC01989;CCL2	intergenic	Colon, transverse	176	-0.011032	0.0518023	0.00238209	4503.91	0.0980795	cg07949722	34249651	1.363	0.454828	0.113341	0.289674	0.372491	0.527638	0.647747	.	.	.	.
chr1_3225530_3225574	TG	PRDM16	intronic	Lung	177	0.003788	0.0515131	0.00238214	4505.34	0.0960194	cg20629417	3190365	35.187	0.932961	0.0359472	0.872894	0.915304	0.96062	0.976206	PRDM16;PRDM16	NM_022114;NM_199454	Body;Body	S_Shore
chr19_1778866_1778912	CA	ONECUT3	UTR3	Lung	177	-0.004317	0.0515129	0.00238218	4505.42	0.0960194	cg04727604	1806981	28.092	0.942589	0.0454481	0.883003	0.92577	0.968925	0.980371	ATP8B3;ATP8B3;ATP8B3	NR_047593;NM_001178002;NM_138813	Body;Body;Body	.
chr2_208024142_208024182	AAAAT	PLEKHM3	intronic	Colon, transverse	176	0.007668	0.051802	0.00238218	4504.08	0.0980811	cg08637946	208025967	1.805	0.704959	0.0912131	0.562935	0.646246	0.770977	0.849852	PLEKHM3	NM_001080475	TSS1500	S_Shore
chr10_69424419_69424457	AC	TACR2;TSPAN15	intergenic	Lung	177	-0.010692	0.0515125	0.00238228	4505.62	0.0960207	cg06971773	69409327	15.111	0.221962	0.0781464	0.0930498	0.168569	0.279452	0.358598	TACR2	NM_001057	Body	S_Shore
chr6_133243089_133243119	GT	EYA4	intronic	Lung	177	-0.001687	0.0515089	0.00238315	4507.25	0.0960503	cg17722675	133242244	0.86	0.153379	0.0266121	0.113367	0.13601	0.16869	0.199265	EYA4;EYA4;EYA4	NM_004100;NM_172105;NM_172103	5'UTR;5'UTR;5'UTR	Island
chr1_1431026_1431058	CACCCCCT	LINC01770	ncRNA_intronic	Lung	177	-0.008396	0.0515076	0.00238345	4507.82	0.0960582	cg22351666	1430350	0.692	0.327507	0.0768693	0.216767	0.282094	0.373787	0.466493	LOC102724312;LOC102724312;LOC102724312	NR_125994;NR_125995;NR_125996	Body;Body;Body	S_Shelf
chr19_7904128_7904196	GCCCC	MAP2K7	intronic	Lung	171	-0.003149	0.0532906	0.00238375	4508.39	0.0960662	cg05203855	7929560	25.398	0.244741	0.0303809	0.194857	0.225611	0.264369	0.296227	TIMM44	NM_006351	Body	N_Shelf
chr6_26552765_26552805	TCTA	HMGN4;LOC105374988	intergenic	Colon, transverse	176	0.003218	0.0517925	0.00238444	4508.36	0.0981614	cg20250722	26521908	30.877	0.0740068	0.0235837	0.0434777	0.0573864	0.0844052	0.125591	HCG11	NR_026790	Body	Island
chr11_1860242_1860357	ATGG	LSP1	intronic	Colon, transverse	176	-0.005898	0.0517904	0.00238494	4509.3	0.0981776	cg08276062	1870702	10.4025	0.867841	0.0563565	0.778067	0.832468	0.908901	0.955734	LSP1;LSP1;LSP1;LSP1	NM_001013253;NM_001013254;NM_001013255;NM_002339	5'UTR;TSS200;TSS1500;Body	N_Shore
chr19_14845051_14845099	CA	OR7A10;OR7A17	intergenic	Colon, transverse	176	-0.011724	0.0517899	0.00238504	4509.49	0.0981797	cg16337328	14835572	9.503	0.65517	0.0781927	0.536733	0.604408	0.695605	0.808765	.	.	.	.
chr1_26359441_26359463	CA	CRYBG2;ZNF683	intergenic	Lung	177	0.002741	0.0515009	0.00238505	4510.85	0.0961146	cg05770238	26360096	0.644	0.0328703	0.0238174	0.0161053	0.0212396	0.0339764	0.0846412	.	.	.	Island
chr2_110117587_110117656	GT	MALL	intronic	Lung	177	-0.003768	0.0515001	0.00238525	4511.23	0.0961191	cg07237106	110116155	1.4665	0.340901	0.0447344	0.275257	0.306061	0.373905	0.420981	MALL;MALL	NM_005434;NM_005434	1stExon;5'UTR	S_Shore
chr1_110281555_110281589	AC	KCNC4;RBM15-AS1	intergenic	Lung	177	0.010878	0.0514992	0.00238547	4511.64	0.0961252	cg24056365	110291993	10.421	0.383914	0.0788005	0.257969	0.333488	0.429562	0.518397	.	.	.	.
chr1_153043245_153043283	CA	SPRR2D;SPRR2A	intergenic	Colon, transverse	176	-0.006366	0.0517863	0.00238592	4511.14	0.0982114	cg02919982	153032645	10.619	0.729174	0.0415731	0.660142	0.706361	0.758684	0.79494	SPRR1B	NM_003125	3'UTR	.
chr12_121219566_121219661	TGGA	P2RX4	intronic	Lung	177	-0.001159	0.0514972	0.00238593	4512.51	0.0961418	cg20966272	121222104	2.4905	0.972394	0.0106943	0.952561	0.966711	0.980848	0.98722	P2RX4	NM_002560	Body	.
chr7_65509964_65510000	GCG	LOC101929322	ncRNA_intronic	Lung	175	-0.002309	0.0520776	0.00238613	4512.9	0.096148	cg20944647	65510040	0.058	0.241155	0.0368346	0.183172	0.216516	0.262464	0.299814	.	.	.	Island
chr15_67102247_67102267	GT	SMAD3	intronic	Lung	177	0.003342	0.051496	0.00238624	4513.09	0.0961481	cg06277329	67081120	21.137	0.0995107	0.0444957	0.0356419	0.0669853	0.131237	0.173268	SMAD3	NM_005902	Body	.
chr10_72030706_72030742	GT	CHST3;SPOCK2	intergenic	Lung	177	0.003953	0.0514947	0.00238653	4513.66	0.096158	cg20599420	72017546	13.178	0.942597	0.0255478	0.89109	0.933536	0.958644	0.973527	.	.	.	.
chr12_113863211_113863237	TG	RBM19	intronic	Colon, transverse	176	-0.003226	0.0517835	0.00238658	4512.39	0.0982364	cg09788586	113899871	36.647	0.926461	0.0436475	0.845944	0.911199	0.957559	0.98027	RBM19;RBM19;RBM19	NM_001146698;NM_001146699;NM_016196	Body;Body;Body	.
chr1_35566629_35566679	CA	NCDN	UTR3	Colon, transverse	176	0.005317	0.0517828	0.00238674	4512.7	0.0982409	cg01101380	35573572	6.918	0.195732	0.0650207	0.0900011	0.151586	0.236108	0.311442	TFAP2E;TFAP2E	NM_178548;NM_178548	5'UTR;1stExon	Island
chr15_96406091_96406131	GT	NR2F2;SPATA8-AS1	intergenic	Colon, transverse	176	0.005292	0.0517818	0.00238699	4513.16	0.0982468	cg10760958	96412115	6.004	0.358641	0.106655	0.209975	0.293163	0.407976	0.5081	.	.	.	S_Shelf
chr19_49141513_49141640	GT	PPFIA3	exonic	Lung	177	0.006621	0.0514925	0.00238707	4514.67	0.0961776	cg10667338	49113785	27.7915	0.289644	0.084752	0.179558	0.218709	0.343645	0.440756	LIN7B	NM_022165	TSS1500	N_Shore
chr15_77738747_77738811	GAAG	LINGO1	intronic	Lung	177	0.005291	0.0514918	0.00238723	4514.97	0.0961819	cg19905236	77776757	37.978	0.755467	0.0425676	0.691122	0.725777	0.783797	0.83382	LINGO1;LINGO1;LINGO1;LINGO1;LINGO1;LINGO1;LINGO1	NM_001301195;NM_001301192;NM_001301191;NM_001301194;NM_001301189;NM_001301187;NM_001301186	5'UTR;5'UTR;5'UTR;5'UTR;5'UTR;5'UTR;5'UTR	.
chr11_32430455_32430491	GA	WT1	intronic	Colon, transverse	176	0.00127	0.0517808	0.00238723	4513.63	0.0982507	cg07281879	32438080	7.607	0.271156	0.0733221	0.166793	0.224012	0.326329	0.397868	WIT1	NR_023920	Body	Island
chr22_17157085_17157113	AC	HDHD5	intronic	Colon, transverse	176	-0.004938	0.0517807	0.00238724	4513.64	0.0982507	cg26999561	17131952	25.147	0.759101	0.0973622	0.568839	0.702606	0.828455	0.891532	LOC100996342	NR_103793	Body	.
chr17_17800180_17800228	TC	RAI1	intronic	Lung	177	-0.00135	0.0514914	0.00238734	4515.18	0.0961844	cg03641529	17812904	12.7	0.851113	0.0502927	0.757158	0.823288	0.881763	0.926929	SREBF1;SREBF1	NM_004176;NM_001005291	Body;Body	Island
chr19_864042_864060	CA	CFD	downstream	Colon, transverse	176	0.001772	0.0517799	0.00238745	4514.04	0.0982573	cg04788013	895477	31.426	0.635552	0.045522	0.564368	0.601763	0.664793	0.706332	.	.	.	N_Shore
chr19_42303064_42303106	GT	PRR19	intronic	Colon, transverse	176	0.001196	0.0517794	0.00238756	4514.25	0.0982597	cg13008315	42281322	21.763	0.0471041	0.0137023	0.0277644	0.0377101	0.054426	0.0718118	.	.	.	Island
chr7_132990951_132990981	AC	CHCHD3	intronic	Lung	177	0.001234	0.0514903	0.00238759	4515.66	0.0961925	cg25627789	133009761	18.795	0.973486	0.0140882	0.95174	0.968945	0.981535	0.987975	CHCHD3	NM_017812	Body	.
chr22_30421164_30421192	AC	SEC14L2	intronic	Colon, transverse	176	-0.008965	0.0517788	0.0023877	4514.52	0.0982634	cg22567728	30408837	12.341	0.670416	0.0564607	0.588038	0.629846	0.707507	0.770795	SEC14L2;SEC14L2;SEC14L2;SEC14L2	NM_001291932;NM_033382;NM_001204204;NM_012429	Body;Body;Body;Body	.
chr12_103840377_103840422	CTCAT	NT5DC3	intronic	Lung	177	0.001964	0.0514891	0.00238787	4516.19	0.0961976	cg08042322	103839817	0.5825	0.889309	0.0486025	0.821931	0.856159	0.933563	0.95878	NT5DC3	NM_001031701	Body	N_Shore
chr17_3580023_3580042	CCCCG	TRPV1	intronic	Colon, transverse	176	0.003246	0.0517767	0.0023882	4515.45	0.0982817	cg03726437	3571167	8.8655	0.943708	0.025765	0.891836	0.928925	0.961821	0.977898	TRPV1;TRPV1;TRPV1;TRPV1	NM_080704;NM_018727;NM_080706;NM_080705	Body;Body;Body;Body	N_Shore
chr3_126290478_126290546	CCTT	ALDH1L1-AS2;KLF15	intergenic	Colon, transverse	176	-0.012475	0.0517762	0.00238832	4515.69	0.0982848	cg18570872	126294508	3.996	0.770452	0.0850153	0.641376	0.715921	0.829271	0.890673	.	.	.	.
chr5_176911112_176911179	AAGAA	UIMC1	intronic	Lung	177	0.001284	0.0514867	0.00238845	4517.28	0.0962168	cg26455624	176896418	14.7275	0.912936	0.0315493	0.859921	0.889852	0.939221	0.955956	HK3	NM_002115	5'UTR	.
chr13_77593259_77593297	GT	SCEL	intronic	Colon, transverse	176	0.002505	0.0517746	0.00238871	4516.43	0.0982965	cg07502358	77594083	0.805	0.728291	0.0664096	0.620107	0.681009	0.774525	0.8414	SCEL;SCEL;SCEL	NM_144777;NM_001160706;NM_003843	Body;Body;Body	.
chr11_2014778_2014823	CCT	H19;IGF2	intergenic	Lung	177	-0.001003	0.0514853	0.00238879	4517.92	0.0962264	cg02886509	1999326	15.4745	0.490796	0.0328253	0.434534	0.471298	0.513521	0.544104	H19	NR_002196	TSS1500	S_Shore
chr1_161067570_161067594	AAAG	ARHGAP30	intronic	Colon, transverse	176	0.008645	0.0517737	0.00238893	4516.83	0.0982993	cg23174284	161074327	6.745	0.872406	0.0404168	0.800134	0.847983	0.898019	0.943214	PVRL4	NM_030916	Body	.
chr12_99890570_99890624	GT	ANKS1B	intronic	Colon, transverse	176	-0.004513	0.0517736	0.00238894	4516.85	0.0982993	cg00854315	99912095	21.498	0.658119	0.156314	0.342625	0.575735	0.779396	0.874447	ANKS1B	NM_152788	Body	.
chr3_157488910_157488944	TC	VEPH1	intronic	Lung	177	-0.00192	0.0514844	0.00238901	4518.33	0.096232	cg19453154	157532838	43.911	0.144761	0.0307903	0.0946957	0.124761	0.166837	0.193248	.	.	.	.
chr2_84927799_84927819	TTTTG	TMSB10;KCMF1	intergenic	Lung	177	-0.007114	0.0514843	0.00238903	4518.38	0.096232	cg08251815	84879844	47.965	0.130105	0.0369103	0.0662085	0.102799	0.155715	0.188318	C2orf89	NM_001080824	Body	N_Shore
chr12_93378249_93378308	CGG	NUDT4	UTR5	Lung	177	0.00763	0.0514837	0.00238918	4518.66	0.096236	cg15533935	93380991	2.7125	0.378645	0.0766486	0.269933	0.323486	0.428765	0.492442	NUDT4P2;NUDT4P1;NUDT4;NUDT4;NUDT4;NUDT4;NUDT4	NR_104005;NR_002212;NM_019094;NM_199040;NM_001301023;NM_001301024;NM_001301022	Body;Body;Body;Body;5'UTR;5'UTR;5'UTR	S_Shelf
chr11_126420914_126420948	GT	ST3GAL4;KIRREL3	intergenic	Colon, transverse	176	-0.006799	0.0517723	0.00238926	4517.46	0.0983043	cg12209737	126392130	28.801	0.602832	0.105975	0.442527	0.541989	0.667917	0.780023	ST3GAL4;ST3GAL4	NM_001254757;NM_006278	5'UTR;5'UTR	.
chr16_88714227_88714297	GT	CTU2	exonic	Colon, transverse	176	-0.002401	0.0517722	0.00238929	4517.52	0.0983043	cg02389323	88720568	6.306	0.928955	0.0174137	0.894365	0.920952	0.942146	0.951039	FAM38A	NM_001142864	Body	N_Shore
chr19_5910805_5910824	CTTT	VMAC	UTR3	Colon, transverse	176	-0.003257	0.0517721	0.00238931	4517.55	0.0983043	cg19731055	5892302	18.5125	0.199935	0.0464671	0.12533	0.172549	0.23065	0.263098	.	.	.	Island
chr1_26282323_26282417	GGACCG	UBXN11	exonic	Colon, transverse	176	0.001901	0.051772	0.00238932	4517.58	0.0983043	cg25188092	26303023	20.653	0.907187	0.0489139	0.84243	0.885264	0.938016	0.962483	UBXN11;UBXN11;UBXN11;UBXN11	NM_001077262;NM_183008;NM_183008;NM_145345	5'UTR;5'UTR;ExonBnd;5'UTR	N_Shelf
chr5_142327402_142327449	ATTC	SPRY4-AS1	ncRNA_intronic	Colon, transverse	176	-0.009588	0.051772	0.00238933	4517.59	0.0983043	cg08951638	142326648	0.7775	0.618738	0.0791057	0.483673	0.574015	0.669072	0.752469	.	.	.	S_Shore
chr6_31197233_31197245	GT	HCG27	upstream	Colon, transverse	176	0.014797	0.0517718	0.00238937	4517.67	0.0983043	cg24427850	31180632	16.607	0.740586	0.0710634	0.636619	0.692455	0.788547	0.86644	.	.	.	Island
chr17_17821152_17821174	AC	SREBF1	intronic	Lung	177	0.002896	0.0514817	0.00238966	4519.57	0.0962512	cg16912637	17816959	4.204	0.836625	0.0291634	0.786934	0.817934	0.856249	0.882429	SREBF1;SREBF1	NM_004176;NM_001005291	Body;Body	.
chr7_27152077_27152145	GT	HOXA-AS3	ncRNA_intronic	Colon, transverse	176	0.00139	0.0517683	0.0023902	4519.24	0.098334	cg05435090	27156154	4.043	0.0624031	0.0365794	0.0221256	0.0337889	0.0839321	0.135957	HOXA7	NM_006896	Body	Island
chr2_11538982_11539070	TCTCT	GREB1	intronic	Lung	177	-0.002169	0.0514778	0.00239059	4521.32	0.0962863	cg13670878	11541677	2.651	0.942805	0.0323588	0.876931	0.928851	0.965345	0.979646	GREB1;GREB1;MIR4429;GREB1	NM_014668;NM_148903;NR_039627;NM_033090	5'UTR;5'UTR;TSS1500;TSS1500	.
chr2_28846722_28846772	AC	SPDYA	intronic	Lung	177	-0.004817	0.0514776	0.00239063	4521.41	0.0962863	cg26502666	28811186	35.561	0.159416	0.0587172	0.0695904	0.110066	0.201374	0.260486	SPDYA;SPDYA	NM_182756;NM_001142634	5'UTR;5'UTR	S_Shore
chr2_68670476_68670520	AC	PROKR1;ARHGAP25	intergenic	Lung	177	0.002082	0.0514768	0.00239083	4521.79	0.0962922	cg03543319	68655117	15.381	0.516605	0.0661317	0.382954	0.480369	0.556457	0.616698	PROKR1	NM_138964	Body	N_Shore
chr13_23778713_23778731	AAT	MIPEP	intronic	Colon, transverse	176	0.0098	0.0517646	0.00239108	4520.91	0.098365	cg04668137	23811056	32.334	0.914237	0.0380531	0.839747	0.896719	0.941138	0.96105	MIPEP	NM_005932	Body	.
chr6_29735181_29735207	CA	HLA-F-AS1	ncRNA_intronic	Colon, transverse	165	-0.001745	0.05517	0.00239111	4520.95	0.098365	cg18971999	29744237	9.043	0.971029	0.0127911	0.947634	0.965857	0.97979	0.985066	LOC285830;LOC285830	NR_026972;NR_026973	Body;Body	.
chr19_16895884_16895903	GC	CPAMD8	intronic	Lung	177	-0.012532	0.0514751	0.00239124	4522.55	0.0963065	cg24548833	16896887	0.9935	0.221654	0.081036	0.0846294	0.166323	0.270183	0.365382	CPAMD8	NM_015692	Body	Island
chr4_143378629_143378673	TC	GAB1	intronic	Lung	177	-0.00506	0.0514749	0.00239129	4522.66	0.0963066	cg24454263	143352925	25.726	0.556063	0.0979932	0.417908	0.483106	0.607108	0.735482	GAB1;GAB1	NM_207123;NM_002039	Body;Body	.
chr14_51637465_51637501	CA	FRMD6	intronic	Colon, transverse	176	-0.007278	0.051763	0.00239148	4521.66	0.0983761	cg13476778	51650686	13.203	0.493733	0.067084	0.390461	0.44549	0.540253	0.60242	FRMD6-AS1;FRMD6;FRMD6;FRMD6	NR_037676;NM_001267046;NM_152330;NM_001042481	Body;TSS1500;TSS1500;5'UTR	N_Shore
chr19_51360766_51360788	TC	ETFB	intronic	Colon, transverse	176	-0.008756	0.0517628	0.00239151	4521.72	0.0983761	cg19725343	51327706	33.071	0.0896383	0.0532546	0.0329331	0.0541768	0.111758	0.195863	IGLON5	NM_001101372	Body	Island
chr1_1019815_1019882	CCCGC	AGRN	upstream	Colon, transverse	169	0.017096	0.0538792	0.00239153	4521.76	0.0983761	cg22182593	1012484	7.3645	0.841871	0.0913678	0.705242	0.79764	0.905338	0.957524	ISG15	NM_005101	TSS1500	N_Shore
chr10_101138044_101138076	GT	TLX1NB	ncRNA_intronic	Lung	177	-0.00565	0.0514733	0.00239167	4523.37	0.0963197	cg25854528	101142065	4.005	0.412427	0.051437	0.316991	0.381663	0.445948	0.488602	TLX1NB	NR_130724	TSS1500	S_Shore
chr4_168811737_168811810	CT	PALLD	intronic	Colon, transverse	176	0.010833	0.0517607	0.00239203	4522.7	0.0983922	cg22587857	168803851	7.9225	0.234544	0.123057	0.0602164	0.137909	0.317223	0.460055	PALLD;PALLD;PALLD	NM_001166108;NM_016081;NM_001166109	Body;Body;Body	.
chr5_177158237_177158352	TTTC	NSD1	intronic	Lung	177	0.003153	0.0514716	0.00239209	4524.17	0.0963328	cg19731612	177132333	25.9615	0.632984	0.0482936	0.561287	0.59981	0.663266	0.717957	NSD1;NSD1	NM_022455;NM_172349	TSS1500;TSS1500	Island
chr10_17618355_17618407	GT	HACD1	upstream	Colon, transverse	176	-0.007787	0.0517602	0.00239214	4522.91	0.0983945	cg17723355	17643699	25.318	0.0435003	0.0337311	0.0238934	0.0309212	0.0460359	0.0771322	STAM	NM_003473	TSS1500	N_Shore
chr2_108587290_108587340	TG	LIMS1	intronic	Colon, transverse	176	-0.003423	0.05176	0.00239219	4523	0.0983945	cg03395573	108629871	42.556	0.886195	0.0569309	0.78977	0.846572	0.933877	0.962325	LIMS1;LIMS1;LIMS1;LIMS1;LIMS1	NM_004987;NM_001193488;NM_001193482;NM_001193484;NM_001193483	5'UTR;5'UTR;Body;Body;Body	.
chr11_134037050_134037125	ACTCTTCTCG	LINC02731	ncRNA_intronic	Lung	177	0.006494	0.0514709	0.00239226	4524.48	0.0963372	cg09512465	134032615	4.4725	0.545938	0.0415368	0.479369	0.513773	0.57353	0.619168	LOC100128239	NR_027276	Body	.
chr16_981282_981391	GT	CEROX1	ncRNA_exonic	Colon, transverse	176	-0.001765	0.0517575	0.00239279	4524.14	0.098415	cg06777194	980444	0.8925	0.231571	0.0724904	0.110002	0.183328	0.290737	0.35388	SOX8	NM_014587	TSS1500	Island
chr6_158833008_158833052	ATTT	EZR-AS1;OSTCP1	intergenic	Lung	177	-0.012261	0.051468	0.00239294	4525.78	0.0963592	cg15083318	158858631	25.601	0.788986	0.0684354	0.681068	0.738205	0.83285	0.894581	OSTCP1	NR_028496	TSS1500	.
chr1_111626370_111626400	AC	RAP1A	intronic	Lung	177	-0.007282	0.051468	0.00239295	4525.8	0.0963592	cg03582442	111626420	0.035	0.096241	0.0404182	0.0521096	0.0650299	0.120138	0.171221	RAP1A;RAP1A;RAP1A	NM_001010935;NM_002884;NM_001291896	5'UTR;5'UTR;5'UTR	.
chr7_2810901_2810921	AAAG	GNA12	intronic	Colon, transverse	176	0.002378	0.0517567	0.00239297	4524.49	0.0984204	cg03185022	2844524	33.613	0.0441745	0.0103187	0.0331844	0.0381751	0.0473734	0.0604019	GNA12	NM_007353	TSS200	Island
chr8_53499511_53499538	TTTG	OPRK1;LOC100507516	intergenic	Lung	177	-0.006767	0.0514664	0.00239333	4526.5	0.096368	cg18328168	53522488	22.9635	0.637437	0.0810003	0.516075	0.581094	0.689936	0.796978	.	.	.	.
chr10_101830769_101830781	AC	KCNIP2	intronic	Colon, transverse	176	0.004822	0.0517548	0.00239344	4525.36	0.0984351	cg26015973	101839948	9.173	0.142114	0.0281919	0.0986167	0.125688	0.154483	0.193493	KCNIP2;KCNIP2;KCNIP2;KCNIP2;KCNIP2;KCNIP2;KCNIP2	NM_173195;NM_173191;NM_173194;NM_173193;NM_173192;NM_014591;NM_173197	Body;Body;TSS200;Body;Body;Body;Body	N_Shelf
chr2_102487178_102487206	GT	SLC9A4	intronic	Lung	177	-0.005634	0.0514659	0.00239345	4526.73	0.0963708	cg16237262	102478927	8.265	0.832026	0.0590785	0.784856	0.815733	0.857324	0.886661	SLC9A4	NM_001011552	Body	.
chr6_25932367_25932411	AAAG	SLC17A2;TRIM38	intergenic	Colon, transverse	176	-0.002019	0.0517546	0.00239349	4525.45	0.0984351	cg20765441	25931431	0.958	0.702875	0.105696	0.533114	0.636244	0.783575	0.861236	SLC17A2	NM_005835	TSS1500	.
chr17_842954_843058	AGAA	NXN	intronic	Colon, transverse	176	-0.002587	0.0517527	0.00239395	4526.33	0.0984507	cg24355809	843334	0.328	0.674987	0.0816762	0.554971	0.624981	0.726744	0.815995	NXN	NM_022463	Body	S_Shore
chr8_406754_406778	CCCCACGC	FBXO25	upstream	Lung	177	0.007324	0.0514638	0.00239395	4527.69	0.0963844	cg10551778	409909	3.143	0.96112	0.0302253	0.892482	0.955304	0.979743	0.986998	FBXO25;FBXO25;FBXO25	NM_183421;NM_183420;NM_012173	5'UTR;5'UTR;5'UTR	S_Shelf
chr16_826414_826454	AC	PRR25;LMF1	intergenic	Lung	177	-0.003112	0.0514637	0.00239399	4527.75	0.0963844	cg12136216	816211	10.223	0.782716	0.0579727	0.677814	0.74982	0.820203	0.872238	.	.	.	N_Shore
chr3_146423234_146423282	CT	PLSCR4;PLSCR2	intergenic	Colon, transverse	175	0.001597	0.0520443	0.00239405	4526.52	0.0984519	cg21569635	146469953	46.695	0.187847	0.0816692	0.0682393	0.127015	0.230176	0.332192	PLSCR2	NM_020359	5'UTR	S_Shore
chr1_220311315_220311421	TTTC	RAB3GAP2;MARK1	intergenic	Colon, transverse	176	0.00083	0.0517514	0.00239424	4526.88	0.0984572	cg09487370	220296452	14.916	0.492816	0.12288	0.274189	0.410454	0.576271	0.695238	.	.	.	.
chr3_163186002_163186038	AGGA	LINC01192	ncRNA_intronic	Lung	174	0.0151	0.0523367	0.00239476	4529.21	0.0964114	cg12727904	163179461	6.559	0.67361	0.0627692	0.568302	0.63117	0.718341	0.764773	LINC01192	NR_033945	Body	.
chr12_97016017_97016057	AACC	NEDD1;RMST	intergenic	Colon, transverse	176	0.005452	0.0517492	0.00239478	4527.89	0.0984709	cg20513598	96985513	30.524	0.0774254	0.0264417	0.0419561	0.0590635	0.0898126	0.123358	.	.	.	.
chr19_49659984_49660028	AC	IRF3	intronic	Colon, transverse	176	-0.004083	0.0517481	0.00239504	4528.39	0.098478	cg14318858	49701605	41.599	0.67093	0.141634	0.38959	0.586908	0.776511	0.88459	CPT1C;CPT1C	NM_001136052;NM_152359	Body;Body	Island
chr1_91995403_91995457	TG	BRDT	intronic	Colon, transverse	176	-0.00268	0.0517479	0.00239509	4528.49	0.098478	cg14732540	91949165	46.265	0.809673	0.0779664	0.683171	0.761715	0.864995	0.94077	BRDT	NM_207189	TSS1500	Island
chr9_131504755_131504791	TG	POMT1	intronic	Colon, transverse	176	0.003253	0.0517478	0.0023951	4528.51	0.098478	cg10333970	131490166	14.607	0.801219	0.0405489	0.726677	0.776688	0.830054	0.857263	SNORD62B;SNORD62A;PRRC2B	NR_003050;NR_002914;NM_013318	TSS1500;TSS1500;Body	.
chr10_8124606_8124658	AAAT	GATA3;LINC00708	intergenic	Lung	177	-0.002704	0.051459	0.00239512	4529.9	0.0964239	cg24284640	8083725	40.907	0.965074	0.0123234	0.942625	0.958875	0.97404	0.981476	.	.	.	.
chr15_69278894_69278932	GT	GLCE;PAQR5	intergenic	Colon, transverse	176	0.003713	0.0517476	0.00239516	4528.61	0.098478	cg14541372	69281351	2.438	0.916199	0.0306239	0.862306	0.89613	0.940217	0.961445	.	.	.	.
chr1_59379162_59379192	AC	FGGY	intronic	Colon, transverse	176	-0.002199	0.051747	0.0023953	4528.88	0.0984817	cg03760691	59360382	18.795	0.485627	0.0760009	0.345001	0.439149	0.531668	0.595524	FGGY;FGGY;FGGY;FGGY	NM_018291;NM_001244714;NM_001113411;NR_103473	Body;Body;Body;Body	.
chr17_43317155_43317181	TTC	RNU2-1;LINC00910	intergenic	Colon, transverse	176	-0.000314	0.0517461	0.00239553	4529.31	0.098489	cg17378535	43298065	19.103	0.880742	0.0385199	0.809407	0.858321	0.907617	0.937502	.	.	.	.
chr6_118322185_118322219	TG	SLC35F1;CEP85L	intergenic	Lung	177	-0.002061	0.0514572	0.00239555	4530.7	0.0964387	cg10374523	118299304	22.898	0.409698	0.0685854	0.310835	0.364078	0.453968	0.537625	SLC35F1	NM_001029858	Body	.
chr19_14522683_14522731	AC	DNAJB1	intronic	Lung	177	-0.002725	0.051457	0.00239559	4530.79	0.0964387	cg20880067	14542893	20.186	0.301803	0.0646587	0.188668	0.258785	0.340609	0.395785	TECR;TECR;TECR	NR_038104;NR_038103;NM_138501	Body;Body;Body	.
chr10_5970717_5970778	ATTTT	IL15RA	intronic	Colon, transverse	176	0.003998	0.0517452	0.00239574	4529.71	0.0984955	cg19979643	5976647	5.8995	0.0923224	0.0562426	0.0325391	0.0511544	0.1238	0.207486	IL15RA;IL15RA	NM_002189;NM_172200	Body;5'UTR	N_Shore
chr12_80473022_80473077	AC	PTPRQ	intronic	Lung	177	-0.007794	0.0514556	0.00239594	4531.45	0.0964507	cg14123840	80512312	39.2625	0.875938	0.0548248	0.788259	0.852023	0.912993	0.938644	PTPRQ	NM_001145026	Body	.
chr6_116061399_116061433	AC	FRK	upstream	Lung	177	-0.017308	0.0514554	0.00239599	4531.54	0.0964507	cg20254830	116012483	48.933	0.617832	0.10484	0.458292	0.554713	0.693322	0.797994	FRK	NM_002031	Body	.
chr6_149847824_149847878	AC	LRP11	intronic	Lung	177	0.001065	0.0514546	0.00239617	4531.88	0.0964546	cg05861140	149806998	40.853	0.963282	0.0153304	0.931546	0.957831	0.973482	0.981106	PCMT1	NM_005389	3'UTR	.
chr9_4545189_4545219	TC	SLC1A1	intronic	Colon, transverse	176	0.001868	0.0517433	0.00239619	4530.56	0.0985097	cg06012090	4518511	26.693	0.704487	0.0601547	0.603945	0.671914	0.737211	0.805129	SLC1A1	NM_004170	Body	.
chr12_15175333_15175387	TG	RERG	intronic	Lung	177	-0.003268	0.0514545	0.00239619	4531.92	0.0964546	cg01744047	15218698	43.338	0.907135	0.0420687	0.833893	0.885513	0.941329	0.964486	RERG;RERG	NM_001190726;NM_032918	5'UTR;5'UTR	N_Shelf
chr3_112358891_112358948	AAAG	CD200	intronic	Colon, transverse	176	0.003288	0.0517419	0.00239653	4531.22	0.0985164	cg09400940	112327178	31.7415	0.965675	0.0215317	0.92654	0.957595	0.978768	0.985335	.	.	.	.
chr22_41179880_41179922	CA	EP300	UTR3	Lung	177	-0.001798	0.0514528	0.00239662	4532.73	0.0964678	cg25299898	41167497	12.404	0.867934	0.0509395	0.782084	0.841069	0.903267	0.934877	EP300	NM_001429	Body	.
chr2_20222088_20222110	AC	SDC1	intronic	Colon, transverse	176	-0.00231	0.0517415	0.00239663	4531.39	0.0985164	cg12982277	20223353	1.254	0.0552928	0.0170709	0.0361202	0.0438612	0.0620022	0.0803	SDC1;SDC1	NM_002997;NM_001006946	Body;Body	Island
chr17_77277999_77278020	AGG	SEPTIN9-DT	ncRNA_intronic	Colon, transverse	176	-0.009492	0.0517414	0.00239665	4531.44	0.0985164	cg16539004	77242385	35.6245	0.626077	0.113574	0.427627	0.535586	0.717531	0.779214	.	.	.	.
chr15_51879856_51879888	CA	TMOD3	intronic	Colon, transverse	176	-0.008257	0.0517409	0.00239676	4531.65	0.0985183	cg14995467	51879889	0.017	0.535558	0.10638	0.364608	0.447813	0.601328	0.696544	TMOD3	NM_014547	Body	.
chr3_65880908_65880934	GT	MAGI1-IT1	ncRNA_intronic	Lung	177	-0.001868	0.0514517	0.00239686	4533.19	0.0964748	cg01382406	65884375	3.454	0.846871	0.0393144	0.782428	0.819905	0.875233	0.911004	MAGI1;MAGI1;MAGI1	NM_001033057;NM_015520;NM_004742	Body;Body;Body	.
chr8_33811926_33811964	AC	DUSP26;LINC01288	intergenic	Lung	177	0.005498	0.0514503	0.00239722	4533.87	0.0964815	cg16031846	33770747	41.198	0.444233	0.0607185	0.370521	0.409787	0.465385	0.523292	.	.	.	.
chr13_113469144_113469174	CA	DCUN1D2	intronic	Colon, transverse	176	0.003029	0.0517389	0.00239725	4532.57	0.0985363	cg20568402	113472161	3.002	0.964997	0.0338375	0.937881	0.961737	0.977386	0.985459	DCUN1D2	NM_001014283	Body	.
chr5_177343564_177343594	AC	LMAN2	intronic	Lung	177	-0.000943	0.05145	0.00239727	4533.97	0.0964815	cg17654660	177357964	14.385	0.435541	0.0374958	0.372928	0.413765	0.459857	0.490601	RGS14;RGS14	NM_006480;NM_006480	5'UTR;1stExon	.
chr11_69156591_69156609	GT	LOC338694	ncRNA_intronic	Lung	177	-0.013199	0.0514495	0.00239741	4534.23	0.0964815	cg18842333	69141723	14.877	0.423682	0.0886752	0.287371	0.364802	0.477644	0.585739	.	.	.	.
chr4_2415451_2415479	AC	ZFYVE28	intronic	Colon, transverse	176	-0.004181	0.0517378	0.00239751	4533.07	0.098545	cg13053151	2401832	13.633	0.58144	0.0510424	0.495486	0.548504	0.615525	0.663109	ZFYVE28	NM_020972	Body	S_Shore
chr22_23754746_23754752	CG	VPREB3	upstream	Colon, transverse	176	0.005622	0.0517375	0.00239759	4533.21	0.0985459	cg21738476	23786640	31.891	0.147778	0.0383781	0.0880825	0.122145	0.170774	0.212846	SMARCB1;SMARCB1	NM_003073;NM_001007468	TSS1500;TSS1500	N_Shore
chr6_34154590_34154628	AC	GRM4	intronic	Colon, transverse	176	0.010264	0.0517361	0.0023979	4533.8	0.0985566	cg25001544	34106011	48.598	0.562259	0.125435	0.30392	0.523783	0.643924	0.706737	GRM4	NM_000841	Body	.
chr17_35535962_35535998	GTTT	SLFN12L	intronic	Colon, transverse	176	-0.004562	0.0517351	0.00239816	4534.29	0.0985651	cg05299278	35558723	22.743	0.963605	0.0207818	0.912605	0.954877	0.978988	0.986284	SLFN14	NM_001129820	TSS1500	.
chr6_31735807_31735849	CA	CLIC1	intronic	Colon, transverse	176	-0.016619	0.0517331	0.00239864	4535.2	0.0985827	cg13187827	31766415	30.587	0.376741	0.131831	0.135112	0.299323	0.459631	0.602929	C6orf27	NM_025258	Body	.
chr2_70124610_70124640	GT	LINC01816	ncRNA_intronic	Lung	177	-0.003149	0.0514439	0.00239874	4536.75	0.0965245	cg07425115	70133665	9.04	0.436421	0.0737786	0.311939	0.388962	0.487449	0.556202	.	.	.	.
chr9_121334772_121334818	TG	GSN;STOM	intergenic	Lung	177	0.003537	0.0514423	0.00239915	4537.51	0.0965378	cg11034145	121373368	38.573	0.405617	0.114954	0.242359	0.314554	0.47783	0.608671	.	.	.	S_Shelf
chr9_124209085_124209113	TTTG	LHX2;NEK6	intergenic	Lung	177	-0.002209	0.0514422	0.00239918	4537.56	0.0965378	cg25452068	124256315	47.216	0.980266	0.0101146	0.961043	0.976224	0.987251	0.991645	NEK6	NM_001166167	TSS1500	N_Shore
chr15_40553905_40553967	GT	CCDC32	UTR3	Colon, transverse	176	0.000906	0.0517308	0.00239919	4536.24	0.0985976	cg15864349	40529481	24.455	0.94957	0.0248345	0.901699	0.938838	0.966465	0.977494	.	.	.	.
chr19_35928115_35928165	AGGAG	TYROBP;LRFN3	intergenic	Colon, transverse	176	-0.00156	0.0517307	0.00239921	4536.28	0.0985976	cg15658249	35939908	11.768	0.753953	0.0636821	0.646381	0.707934	0.795357	0.851356	LRFN3	NM_024509	Body	Island
chr1_42047206_42047230	TG	HIVEP3;GUCA2B	intergenic	Lung	177	0.013267	0.051441	0.00239946	4538.11	0.0965473	cg14093106	42037908	9.31	0.824792	0.0955915	0.710818	0.79844	0.883697	0.9262	.	.	.	S_Shore
chr7_100574632_100574648	CA	ZASP;LRCH4	UTR5;UTR3	Lung	177	0.00202	0.0514398	0.00239974	4538.63	0.0965537	cg18778450	100582490	7.85	0.614357	0.0567124	0.532161	0.574095	0.65052	0.712224	LRCH4;LRCH4	NM_001289934;NM_002319	Body;Body	N_Shelf
chr15_74204940_74204964	AAAG	STRA6	intronic	Lung	177	0.012989	0.0514395	0.00239981	4538.77	0.0965537	cg26099072	74172409	32.543	0.808166	0.0568945	0.710318	0.771809	0.847055	0.906638	ISLR	NM_005545	TSS1500	N_Shelf
chr7_8112676_8112694	TG	ICA1	downstream	Lung	177	-0.003772	0.0514395	0.00239983	4538.79	0.0965537	cg16082402	8143784	31.099	0.864705	0.0566273	0.752812	0.835372	0.904639	0.937773	ICA1;ICA1;ICA1;ICA1	NM_004968;NM_001276478;NM_022307;NM_001136020	Body;Body;Body;Body	.
chr11_18146604_18146620	AT	MRGPRX3;MRGPRX4	intergenic	Lung	176	-0.004798	0.0517278	0.00239989	4538.92	0.0965543	cg09691574	18172127	25.515	0.92384	0.0260114	0.875803	0.909764	0.941944	0.957098	MRGPRX4	NM_054032	TSS1500	.
chr20_52142377_52142417	AC	ZFP64	intronic	Colon, transverse	176	-0.000775	0.0517262	0.00240028	4538.3	0.0986352	cg00727630	52104827	37.57	0.0729774	0.0266134	0.0369118	0.0573385	0.084007	0.125825	ZFP64	NM_199427	Body	Island
chr22_39493580_39493616	ATC	MGAT3;MIEF1	intergenic	Lung	177	-0.007999	0.0514371	0.00240039	4539.86	0.0965722	cg08746164	39534322	40.724	0.799755	0.0308811	0.747749	0.777763	0.821088	0.849625	RPS19BP1	NM_194326	TSS1500	N_Shore
chr2_235101826_235101838	TA	SH3BP4;AGAP1	intergenic	Lung	170	-0.001972	0.0535276	0.00240051	4540.09	0.096575	cg19123345	235067605	34.227	0.905025	0.0473008	0.85551	0.886542	0.930873	0.948312	.	.	.	.
chr10_117488946_117488964	GT	EMX2OS	ncRNA_exonic	Colon, transverse	176	-0.008688	0.0517245	0.00240071	4539.1	0.0986461	cg23308047	117538163	49.208	0.469728	0.132474	0.265433	0.378509	0.541843	0.744907	EMX2OS	NR_002791	Body	Island
chr1_223719805_223719831	GT	CAPN2	intronic	Colon, transverse	176	0.00673	0.0517239	0.00240084	4539.36	0.0986495	cg25474687	223684048	35.77	0.348306	0.0827207	0.221896	0.289273	0.404944	0.482404	.	.	.	.
chr6_33613760_33613790	GT	LINC00336;ITPR3	intergenic	Lung	177	0.014308	0.0514342	0.00240109	4541.19	0.0965959	cg24505687	33580648	33.127	0.203271	0.0722819	0.0928685	0.15098	0.251809	0.325477	BAK1	NM_001188	TSS1500	.
chr22_37704381_37704446	CAGAA	TRIOBP	intronic	Lung	177	-0.001965	0.051434	0.00240115	4541.3	0.0965959	cg13303067	37747708	43.2945	0.286603	0.0446841	0.214996	0.25742	0.312439	0.371005	TRIOBP;TRIOBP;TRIOBP	NM_138632;NM_007032;NM_001039141	Body;Body;Body	S_Shore
chr15_85601608_85601648	TG	AKAP13	intronic	Lung	177	0.002688	0.0514338	0.00240118	4541.36	0.0965959	cg20279950	85634862	33.234	0.844872	0.0635105	0.720364	0.819572	0.885535	0.920928	AKAP13;AKAP13;AKAP13	NM_007200;NM_006738;NM_001270546	Body;Body;Body	.
chr20_46021439_46021463	GAAT	SLC12A5-AS1	ncRNA_intronic	Lung	177	-0.007733	0.0514334	0.00240129	4541.56	0.0965981	cg01864178	46034251	12.8	0.8901	0.0381146	0.823055	0.864209	0.918609	0.94662	SLC12A5;SLC12A5	NM_020708;NM_001134771	Body;Body	S_Shore
chr1_212474084_212474110	AG	NENF;LINC01740	intergenic	Colon, transverse	176	0.008748	0.0517218	0.00240135	4540.32	0.0986641	cg07209871	212458982	15.115	0.420942	0.0636152	0.320098	0.380243	0.456852	0.537201	.	.	.	.
chr4_163545947_163545984	TG	MARCHF1	intronic	Colon, transverse	176	0.004684	0.0517211	0.00240151	4540.63	0.0986644	cg17244246	163496063	49.9025	0.128156	0.0741443	0.0309276	0.0686336	0.166159	0.268237	TMA16	NM_018352	Body	S_Shore
chr8_124612574_124612632	TG	MTSS1	intronic	Colon, transverse	176	-0.001833	0.0517211	0.00240152	4540.63	0.0986644	cg19601114	124566662	45.941	0.924915	0.0267548	0.882259	0.91044	0.941905	0.964265	MTSS1;MTSS1;MTSS1	NM_014751;NM_001282974;NM_001282971	Body;Body;Body	.
chr1_181223467_181223491	GT	LINC01732;LINC01699	intergenic	Lung	177	-0.011805	0.0514323	0.00240155	4542.06	0.0966067	cg14036704	181216930	6.549	0.460524	0.0460486	0.392045	0.432187	0.489174	0.53918	.	.	.	.
chr8_71841222_71841244	TG	MSC	downstream	Colon, transverse	176	-0.014634	0.0517209	0.00240157	4540.74	0.0986645	cg24142603	71841653	0.42	0.776005	0.0914297	0.622801	0.729919	0.835101	0.910315	MSC	NM_005098	3'UTR	Island
chr1_1293731_1293796	CGCCCCTGCCCTGGAGGCCC	ACAP3	intronic	Lung	177	-0.007516	0.0514317	0.0024017	4542.33	0.0966104	cg26831087	1323690	29.9265	0.655267	0.0545897	0.575356	0.624678	0.685325	0.741705	GLTPD1;CPSF3L	NM_001029885;NM_017871	TSS1500;Body	N_Shore
chr5_177352813_177352857	CA	LMAN2;RGS14	intergenic	Colon, transverse	176	-0.004025	0.0517198	0.00240181	4541.19	0.0986722	cg25922969	177366940	14.105	0.480696	0.0906611	0.314747	0.432655	0.537863	0.627392	RGS14	NM_006480	Body	N_Shore
chr3_193240654_193240684	GT	PLAAT1	upstream	Lung	177	0.002795	0.0514305	0.00240198	4542.87	0.0966179	cg14786212	193229964	10.705	0.882846	0.0370454	0.816193	0.862386	0.906596	0.930099	.	.	.	.
chr19_7874350_7874410	GCG	PRR36	UTR5	Lung	167	-0.003956	0.0544702	0.00240198	4542.88	0.0966179	cg00654322	7919120	44.74	0.605025	0.0581139	0.508915	0.567508	0.639451	0.707066	SNAPC2	NM_003083	TSS1500	S_Shore
chr6_35821449_35821493	TG	LHFPL5	intronic	Lung	177	-0.003518	0.0514301	0.00240207	4543.04	0.0966194	cg18596689	35798274	23.197	0.888452	0.0434147	0.816414	0.85675	0.920676	0.953832	CLPS	NM_001832	TSS1500	.
chr17_41865493_41865573	GCGCCGCCTCGCCTCCAGCA	KLHL11	upstream	Colon, transverse	176	0.007012	0.0517187	0.00240209	4541.71	0.0986793	cg14637691	41851715	13.818	0.869352	0.0260069	0.823414	0.853946	0.885331	0.910622	KLHL11	NM_018143	3'UTR	.
chr10_69460016_69460066	GAGAT	TSPAN15	intronic	Lung	177	0.003061	0.0514291	0.00240233	4543.53	0.0966277	cg07785737	69417094	42.947	0.925644	0.0253463	0.882197	0.9116	0.943169	0.962975	TACR2	NM_001057	TSS200	.
chr11_79081534_79081560	GT	TENM4	intronic	Colon, transverse	176	-0.008722	0.0517177	0.00240234	4542.18	0.0986874	cg11987596	79092627	11.08	0.826967	0.0842837	0.697376	0.796836	0.876237	0.91352	ODZ4	NM_001098816	5'UTR	.
chr11_120163286_120163330	GT	TRIM29;LOC107984399	intergenic	Lung	177	0.003431	0.0514285	0.00240246	4543.77	0.0966308	cg24593464	120138290	25.018	0.746985	0.0509423	0.657945	0.724713	0.778269	0.82029	TRIM29	NM_012101	TSS200	S_Shore
chr6_44271880_44271908	TG	TMEM151B	intronic	Lung	177	0.003345	0.0514279	0.00240262	4544.07	0.0966351	cg02031603	44295779	23.885	0.862368	0.0449228	0.782503	0.828199	0.894102	0.92885	TCTE1	NM_182539	5'UTR	N_Shore
chr5_6690891_6690935	AC	LINC02102	ncRNA_intronic	Colon, transverse	176	0.00401	0.0517162	0.00240268	4542.84	0.0986951	cg06182080	6723239	32.326	0.930834	0.0457247	0.863894	0.915564	0.959066	0.977465	PAPD7;PAPD7	NM_006999;NM_001171805	5'UTR;5'UTR	.
chr12_127283844_127283900	GAAG	LINC02376	ncRNA_intronic	Lung	177	0.002062	0.0514276	0.00240269	4544.22	0.0966361	cg06624940	127321175	37.303	0.819739	0.0336692	0.758753	0.801837	0.843788	0.865554	.	.	.	.
chr14_24326571_24326615	TG	ADCY4	intronic	Lung	177	-0.00488	0.0514268	0.00240287	4544.55	0.0966412	cg22990158	24332944	6.351	0.262262	0.0439271	0.190508	0.235376	0.290747	0.334217	ADCY4	NM_139247	Body	Island
chr8_96625681_96625725	AC	SDC2;CPQ	intergenic	Lung	177	0.001911	0.0514266	0.00240294	4544.68	0.0966419	cg21184172	96645054	19.351	0.0419718	0.0107499	0.0272689	0.0346084	0.0488843	0.0605216	PGCP	NM_016134	TSS1500	Island
chr5_67245649_67245693	AGGA	CD180;LINC02242	intergenic	Lung	177	-0.001101	0.0514263	0.00240299	4544.78	0.0966419	cg16691251	67214978	30.693	0.966681	0.0127619	0.943125	0.960097	0.975795	0.982569	.	.	.	.
chr3_52283990_52284024	TTG	WDR82;GLYCTK	intergenic	Lung	177	0.005829	0.051425	0.00240333	4545.42	0.0966475	cg05081659	52299070	15.063	0.281346	0.0389511	0.226172	0.25558	0.306394	0.350422	.	.	.	.
chr4_89108553_89108605	AG	FAM13A;TIGD2	intergenic	Lung	177	0.002416	0.0514249	0.00240333	4545.43	0.0966475	cg07958192	89112823	4.244	0.620264	0.0842757	0.474195	0.577252	0.67129	0.75093	TIGD2;TIGD2	NM_145715;NM_145715	1stExon;5'UTR	S_Shore
chr6_31735807_31735849	CA	CLIC1	intronic	Colon, transverse	176	0.007481	0.0517133	0.00240338	4544.16	0.0987196	cg09409956	31717663	18.165	0.849629	0.0565361	0.766302	0.816737	0.889151	0.933174	LY6G6D	NM_021246	Body	.
chr20_25390895_25390945	CCCCCG	ABHD12	upstream	Colon, transverse	176	-0.010936	0.0517131	0.00240343	4544.26	0.0987196	cg20616937	25356401	34.519	0.859388	0.102604	0.661907	0.803929	0.935795	0.966222	ABHD12;ABHD12	NM_015600;NM_001042472	Body;Body	.
chr21_31482060_31482096	GT	TIAM1	intronic	Lung	177	0.002289	0.051424	0.00240355	4545.85	0.0966544	cg16099031	31460102	21.976	0.875713	0.0441132	0.802901	0.85325	0.904767	0.941652	TIAM1	NM_003253	5'UTR	.
chr1_202187007_202187042	CCTCGCT	PTPRVP	ncRNA_exonic	Colon, transverse	176	-0.004887	0.0517113	0.00240388	4545.1	0.0987335	cg17830682	202213514	26.4895	0.51715	0.0773793	0.384558	0.466091	0.5715	0.616661	LGR6;LGR6;LGR6	NM_001017404;NM_021636;NM_001017403	TSS1500;Body;Body	N_Shore
chr1_47652657_47652699	TG	FOXD2;TRABD2B	intergenic	Lung	177	0.004407	0.0514226	0.00240389	4546.48	0.0966658	cg07436615	47650569	2.109	0.656853	0.0676893	0.553256	0.615247	0.702034	0.769762	.	.	.	.
chr9_127919911_127919951	AAAAT	PIP5KL1	downstream	Lung	177	0.021088	0.0514223	0.00240397	4546.64	0.096667	cg21181453	127938675	18.744	0.222044	0.0822878	0.111487	0.166516	0.274322	0.356112	DPM2	NM_003863	TSS200	S_Shore
chr11_113381758_113381856	AAGG	TTC12;ANKK1	intergenic	Colon, transverse	176	0.00514	0.0517108	0.00240399	4545.32	0.0987352	cg06976250	113388028	6.221	0.160421	0.0835018	0.0299758	0.0948253	0.216579	0.298112	ANKK1	NM_178510	1stExon	Island
chr1_39217240_39217290	TATTT	MACF1	intronic	Colon, transverse	176	-0.007634	0.0517104	0.00240407	4545.47	0.0987352	cg08944940	39177992	39.273	0.853737	0.0469698	0.776359	0.82183	0.88796	0.917618	MACF1	NM_012090	Body	.
chr19_5057029_5057078	CG	KDM4B	intronic	Colon, transverse	176	0.002259	0.0517094	0.00240432	4545.93	0.0987414	cg03688668	5065894	8.8405	0.837687	0.0362566	0.78242	0.811151	0.859786	0.90891	KDM4B	NM_015015	Body	Island
chr15_59160336_59160380	GT	MYO1E	intronic	Lung	177	0.005603	0.0514206	0.00240437	4547.38	0.0966765	cg21225667	59148396	11.962	0.909046	0.0513225	0.816695	0.880739	0.948421	0.968602	MYO1E	NM_004998	Body	.
chr11_117477349_117477391	GT	DSCAML1	intronic	Lung	177	-0.002342	0.0514206	0.00240437	4547.39	0.0966765	cg07135118	117489895	12.525	0.28536	0.0440248	0.202993	0.259053	0.309721	0.354669	DSCAML1	NM_020693	Body	.
chr15_29587138_29587190	GT	FAM189A1;LOC100130111	intergenic	Lung	177	0.002203	0.0514205	0.00240441	4547.47	0.0966765	cg27237508	29571965	15.199	0.0853121	0.0333938	0.0406995	0.0597618	0.111668	0.148935	FAM189A1	NM_015307	TSS1500	S_Shore
chr11_64983473_64983623	ATTTT	MAJIN;BATF2	intergenic	Lung	169	-0.0012	0.0538225	0.00240461	4547.85	0.0966825	cg21717508	65026374	42.826	0.709663	0.051057	0.621447	0.680113	0.745432	0.791358	SNX15;SNX15	NM_147777;NM_013306	TSS1500;TSS1500	N_Shore
chr10_133013561_133013661	AAGAATGAGGAAGCCGAGG	LINC01168;ADGRA1-AS1	intergenic	Colon, transverse	176	0.009553	0.0517069	0.00240491	4547.05	0.0987631	cg00320980	133026083	12.472	0.43012	0.0694439	0.314693	0.389675	0.475206	0.538017	.	.	.	N_Shelf
chr8_142738011_142738033	TG	THEM6;SLURP1	intergenic	Colon, transverse	176	0.010133	0.0517063	0.00240507	4547.35	0.0987674	cg20041105	142777866	39.844	0.101447	0.0534486	0.0453136	0.060661	0.124422	0.200251	LYNX1;LYNX1;LYNX1;LYNX1;LYNX1;LYNX1	NM_023946;NM_177457;NM_177476;NM_177457;NM_023946;NM_177477	1stExon;5'UTR;TSS1500;1stExon;5'UTR;TSS1500	Island
chr10_11005255_11005293	GA	CELF2	intronic	Lung	177	0.001343	0.0514169	0.00240527	4549.09	0.0967045	cg08443761	11011203	5.929	0.980982	0.0136795	0.95132	0.978332	0.988895	0.992743	CELF2	NM_001025077	Body	.
chr12_123456736_123456788	GT	RILPL2;SNRNP35	intergenic	Lung	177	0.005948	0.0514168	0.0024053	4549.14	0.0967045	cg05960363	123459090	2.328	0.570431	0.0751625	0.450863	0.515933	0.623218	0.699545	SNRNP35;SNRNP35;SNRNP35	NM_180699;NM_022717;NR_104103	TSS1500;5'UTR;Body	S_Shore
chr11_61944210_61944270	CTTC	RAB3IL1;BEST1	intergenic	Lung	177	-0.002785	0.0514167	0.00240531	4549.17	0.0967045	cg18352995	61955067	10.827	0.460054	0.0381892	0.394189	0.44044	0.484778	0.513602	BEST1;BEST1;BEST1;BEST1	NM_004183;NM_001139443;NM_001300786;NM_001300787	Body;5'UTR;5'UTR;5'UTR	N_Shore
chr7_1303561_1303646	AAGA	UNCX;MICALL2	intergenic	Lung	177	-0.001038	0.0514155	0.00240561	4549.73	0.0967117	cg06616976	1321595	17.9915	0.653346	0.0385364	0.593077	0.625967	0.68004	0.714652	.	.	.	N_Shore
chr22_49470868_49470982	CA	LINC01310;MIR3667	intergenic	Lung	177	0.005364	0.0514153	0.00240565	4549.8	0.0967117	cg08764937	49457297	13.628	0.438267	0.0887899	0.307724	0.373268	0.491901	0.602308	C22orf34;C22orf34	NR_110523;NR_110522	Body;Body	.
chr2_217276361_217276387	AC	LINC01921;DIRC3-AS1	intergenic	Colon, transverse	176	-0.009749	0.0517038	0.00240566	4548.47	0.0987875	cg17316747	217284514	8.14	0.597498	0.123709	0.400485	0.506898	0.667579	0.804892	DIRC3	NR_026597	Body	.
chr4_48955084_48955139	AC	OCIAD2;CWH43	intergenic	Colon, transverse	176	-0.003605	0.0517033	0.00240579	4548.72	0.0987889	cg16430267	48986580	31.4685	0.177954	0.0521604	0.103233	0.140788	0.213511	0.268994	CWH43;CWH43	NM_001286791;NM_025087	TSS200;Body	Island
chr19_49511504_49511556	AAGG	MIR150;FCGRT	intergenic	Colon, transverse	176	0.008999	0.0517032	0.0024058	4548.74	0.0987889	cg07569288	49499294	12.236	0.586408	0.0881736	0.465733	0.523311	0.641019	0.759912	RPS11	NM_001015	Body	S_Shelf
chr22_23754746_23754752	CG	VPREB3	upstream	Lung	177	0.008242	0.0514142	0.00240592	4550.32	0.0967208	cg09052401	23763257	8.508	0.27434	0.0520488	0.200034	0.241322	0.298981	0.376442	C22orf15;C22orf15	NM_182520;NM_182520	1stExon;5'UTR	.
chr2_230897577_230897600	ATT	GCSIR	ncRNA_intronic	Lung	177	-0.006932	0.0514123	0.00240637	4551.17	0.0967346	cg21643503	230893505	4.0835	0.587905	0.0554883	0.481872	0.561011	0.628823	0.67057	.	.	.	.
chr7_128135139_128135192	AC	SND1;MIR129-1	intergenic	Lung	177	0.0034	0.0514121	0.00240642	4551.27	0.0967346	cg19216624	128109411	25.7545	0.722978	0.0592855	0.625488	0.683632	0.764968	0.808509	.	.	.	S_Shore
chr21_37914008_37914050	GT	KCNJ6	intronic	Colon, transverse	176	-0.001954	0.0516997	0.00240664	4550.33	0.0988192	cg04990590	37914220	0.191	0.0543162	0.0345315	0.0150083	0.0308017	0.0666043	0.122068	KCNJ6	NM_002240	5'UTR	N_Shore
chr7_73656994_73657044	ATAAA	MLXIPL;VPS37D	intergenic	Colon, transverse	173	-0.003652	0.0525848	0.0024067	4550.44	0.0988194	cg04054853	73650761	6.258	0.887514	0.047925	0.808324	0.857437	0.926118	0.957694	.	.	.	S_Shelf
chr14_24354175_24354272	CCTC	RIPK3;NFATC4	intergenic	Lung	177	-0.002203	0.0514108	0.00240675	4551.89	0.0967457	cg01658259	24367937	13.7135	0.0667511	0.0307442	0.0343895	0.0475258	0.078194	0.108161	NFATC4;NFATC4	NM_001136022;NM_004554	Body;TSS200	N_Shore
chr2_216527107_216527195	CCTTT	RPL37A;LINC01280	intergenic	Colon, transverse	176	0.002474	0.0516986	0.00240692	4550.86	0.0988221	cg00319798	216535651	8.5	0.124544	0.0560946	0.0639837	0.0844421	0.150629	0.240782	.	.	.	.
chr18_49502298_49502313	AAAAG	RPL17;LIPG	intergenic	Lung	176	-0.004663	0.0516981	0.00240703	4552.43	0.0967551	cg23756872	49487719	14.5865	0.94689	0.0319857	0.88555	0.937191	0.96693	0.981696	C18orf32	NM_001035005	TSS1500	S_Shore
chr11_1932843_1932871	CCAT	TNNT3	intronic	Colon, transverse	176	0.007452	0.0516976	0.00240716	4551.3	0.098826	cg17419660	1929124	3.733	0.897809	0.0265585	0.853744	0.880812	0.915386	0.940256	TNNT3;TNNT3;TNNT3;TNNT3	NM_001042781;NM_006757;NM_001042780;NM_001042782	Body;Body;Body;Body	Island
chr1_247111538_247111594	GCG	C1orf229	ncRNA_exonic	Colon, transverse	172	0.015716	0.0528847	0.00240717	4551.33	0.098826	cg03916396	247115661	4.095	0.791815	0.0548385	0.677419	0.758306	0.828412	0.864289	.	.	.	N_Shore
chr2_1850182_1850252	CCTT	MYT1L	intronic	Lung	177	0.002617	0.0514087	0.00240725	4552.84	0.0967618	cg18807003	1818640	31.577	0.83717	0.0455048	0.75824	0.810146	0.869732	0.905082	MYT1L	NM_015025	Body	.
chr5_168901362_168901397	CAAAA	SLIT3	intronic	Lung	177	0.015655	0.0514082	0.00240736	4553.05	0.0967631	cg20012761	168874952	26.4275	0.42115	0.104728	0.242921	0.365701	0.488552	0.570375	SLIT3;SLIT3	NM_003062;NM_001271946	Body;Body	.
chr12_104267232_104267283	TTTC	TXNRD1	intronic	Colon, transverse	173	-0.002719	0.052581	0.0024076	4552.14	0.0988372	cg01848457	104304205	36.9475	0.448642	0.10764	0.286092	0.371156	0.510343	0.63707	EID3;TXNRD1;TXNRD1;TXNRD1;TXNRD1;TXNRD1	NM_001008394;NM_182729;NM_182743;NM_001093771;NM_003330;NM_182742	1stExon;5'UTR;5'UTR;Body;Body;5'UTR	Island
chr1_170667310_170667336	CA	PRRX1	intronic	Lung	177	0.006373	0.0514071	0.00240763	4553.55	0.0967673	cg23633856	170667222	0.101	0.277489	0.0547016	0.189328	0.237617	0.320281	0.363692	PRRX1;PRRX1	NM_022716;NM_006902	Body;Body	S_Shelf
chr19_49511504_49511556	AAGG	MIR150;FCGRT	intergenic	Colon, transverse	176	0.007268	0.0516944	0.00240792	4552.74	0.098848	cg04355077	49556689	45.159	0.935815	0.0509288	0.82962	0.917749	0.971463	0.983366	NOSIP	NM_015953	Body	Island
chr20_50642345_50642377	GT	RIPOR3	intronic	Lung	177	0.002422	0.0514053	0.00240807	4554.38	0.0967774	cg05959128	50673693	31.332	0.683847	0.0454544	0.609893	0.652132	0.715173	0.75196	FAM65C;FAM65C	NR_110890;NM_001290268	Body;Body	.
chr5_50429961_50430006	CT	EMB	intronic	Lung	177	0.00616	0.0514052	0.0024081	4554.44	0.0967774	cg19459207	50441939	11.9555	0.674898	0.0875011	0.510291	0.62177	0.736805	0.795627	EMB	NM_198449	TSS1500	S_Shore
chr16_73059524_73059562	TC	ZFHX3	upstream	Colon, transverse	176	-0.006009	0.0516935	0.00240814	4553.15	0.0988548	cg09780180	73064004	4.461	0.616404	0.167516	0.31846	0.518075	0.713096	0.905416	.	.	.	N_Shore
chr1_12648346_12648390	TCCT	AADACL4	intronic	Colon, transverse	176	0.008759	0.0516928	0.00240832	4553.5	0.0988603	cg05274300	12644114	4.254	0.703083	0.0778371	0.579783	0.662326	0.74139	0.849817	AADACL4	NM_001013630	TSS1500	.
chr22_17216772_17216790	CA	ADA2	intronic	Lung	177	0.007292	0.0514039	0.00240841	4555.03	0.0967857	cg25882873	17220657	3.876	0.894539	0.0549765	0.805914	0.861779	0.931831	0.968069	CECR1;CECR1;CECR1;CECR1;CECR1	NM_001282226;NM_001282229;NM_001282225;NM_001282228;NM_001282227	TSS1500;TSS1500;TSS1500;TSS1500;5'UTR	.
chr22_44284889_44284941	CCTT	SHISAL1	intronic	Colon, transverse	176	0.002744	0.0516921	0.00240848	4553.8	0.0988645	cg09849018	44281943	2.972	0.519825	0.0626782	0.420987	0.477376	0.563072	0.620368	KIAA1644	NM_001099294	Body	.
chr20_60258982_60259026	GT	MIR646HG	ncRNA_intronic	Lung	177	-0.009593	0.0514036	0.00240848	4555.17	0.0967867	cg14433482	60308335	49.331	0.601794	0.0542144	0.515518	0.565789	0.630832	0.697024	MIR646;MIR646HG	NR_030376;NR_046099	TSS200;Body	.
chr12_125094978_125095024	GT	AACS	intronic	Lung	177	-0.003878	0.0514007	0.00240919	4556.5	0.096811	cg18810033	125062724	32.277	0.840808	0.0526437	0.744127	0.813005	0.875556	0.917653	.	.	.	N_Shelf
chr8_115430444_115430466	GT	TRPS1	intronic	Colon, transverse	176	-0.010855	0.0516882	0.00240941	4555.57	0.0988935	cg20223401	115429536	0.919	0.709964	0.079386	0.594217	0.667356	0.762193	0.819467	TRPS1;TRPS1;TRPS1	NM_001282903;NM_014112;NM_001282902	Body;Body;Body	.
chr4_54074597_54074631	AC	CHIC2;GSX2	intergenic	Colon, transverse	176	0.006266	0.0516881	0.00240945	4555.63	0.0988935	cg18500988	54093541	18.927	0.44151	0.0683683	0.315734	0.404647	0.488644	0.542718	.	.	.	S_Shore
chr5_72089957_72090012	AGATA	CARTPT;MAP1B	intergenic	Colon, transverse	176	0.005903	0.0516864	0.00240984	4556.38	0.0989044	cg08208858	72109916	19.9315	0.922905	0.0416327	0.864038	0.90326	0.950993	0.968044	MAP1B	NM_005909	Body	S_Shore
chr2_21093559_21093588	TG	APOB;TDRD15	intergenic	Lung	177	0.007264	0.0513978	0.00240989	4557.83	0.0968346	cg14644031	21044986	48.5875	0.585391	0.0667106	0.482061	0.539654	0.628582	0.687961	APOB	NM_000384	TSS1500	S_Shore
chr6_33205971_33205997	AG	HSD17B8	intronic	Lung	177	-0.018177	0.0513976	0.00240993	4557.91	0.0968346	cg07341137	33162001	43.983	0.253225	0.0935986	0.183185	0.211811	0.251632	0.48375	.	.	.	S_Shore
chr17_72468161_72468243	AG	LINC00673	ncRNA_intronic	Colon, transverse	176	0.011847	0.051686	0.00240996	4556.6	0.0989044	cg06575828	72516781	48.579	0.807481	0.105001	0.677394	0.757341	0.874239	0.935698	LINC00673	NR_036488	Body	.
chr12_65083734_65083860	TCTTT	WIF1	intronic	Colon, transverse	176	0.001797	0.0516858	0.00241001	4556.69	0.0989044	cg05855490	65117894	34.097	0.627223	0.0792116	0.519758	0.582938	0.665105	0.767447	WIF1	NM_007191	Body	N_Shelf
chr12_123456736_123456788	GT	RILPL2;SNRNP35	intergenic	Colon, transverse	176	-0.003228	0.0516857	0.00241003	4556.72	0.0989044	cg18603577	123415555	41.207	0.857084	0.0635662	0.768199	0.812684	0.902936	0.956943	RILPL2	NM_145058	3'UTR	.
chr11_27717860_27717892	GT	BDNF	intronic	Colon, transverse	176	-0.004202	0.0516847	0.00241027	4557.18	0.0989101	cg17413943	27718280	0.404	0.112704	0.0496315	0.0390731	0.0741167	0.148108	0.196013	BDNF;BDNF;BDNF;BDNF;BDNF	NM_170731;NM_170732;NM_001143806;NM_001143807;NM_001143805	Body;5'UTR;5'UTR;5'UTR;5'UTR	N_Shore
chr6_158175010_158175044	TG	GTF2H5	intronic	Lung	177	-0.000555	0.0513961	0.0024103	4558.61	0.0968453	cg07544045	158171388	3.639	0.959233	0.0182232	0.924409	0.952602	0.971897	0.979562	GTF2H5	NM_207118	Body	S_Shelf
chr3_42235076_42235100	TC	TRAK1;CCK	intergenic	Colon, transverse	176	0.004826	0.0516845	0.00241032	4557.28	0.0989101	cg12440829	42248026	12.938	0.821543	0.0776553	0.688412	0.774488	0.873112	0.939282	.	.	.	.
chr20_47300884_47300934	TG	ZMYND8	intronic	Lung	177	0.002017	0.0513955	0.00241046	4558.9	0.0968496	cg09011860	47298927	1.982	0.916075	0.0352361	0.852908	0.899767	0.941962	0.955297	ZMYND8;ZMYND8;ZMYND8;ZMYND8;ZMYND8;ZMYND8;ZMYND8;ZMYND8;ZMYND8;ZMYND8;ZMYND8;ZMYND8;ZMYND8;ZMYND8;ZMYND8;ZMYND8;ZMYND8;ZMYND8;ZMYND8;ZMYND8;ZMYND8;ZMYND8;ZMYND8;ZMYND8;ZMYND8;ZMYND8;ZMYND8	NM_183047;NM_012408;NM_001281780;NM_001281779;NM_001281776;NM_001281775;NM_001281774;NM_001281773;NM_001281783;NM_001281780;NM_001281779;NM_001281769;NM_001281774;NM_001281773;NM_001281772;NM_183048;NM_183047;NM_012408;NM_001281778;NM_001281777;NM_001281776;NM_001281775;NM_001281783;NM_001281782;NM_001281781;NM_001281771;NM_001281784	ExonBnd;ExonBnd;ExonBnd;ExonBnd;ExonBnd;ExonBnd;ExonBnd;ExonBnd;ExonBnd;5'UTR;5'UTR;Body;Body;Body;Body;Body;Body;Body;Body;Body;Body;Body;Body;Body;Body;Body;Body	.
chr17_41730021_41730128	AAAG	HAP1	intronic	Lung	177	0.001121	0.0513943	0.00241073	4559.42	0.0968586	cg26410615	41739802	9.7275	0.732937	0.0512689	0.648341	0.699219	0.765971	0.82233	.	.	.	.
chr1_89021510_89021545	CA	GBP3	intronic	Colon, transverse	176	0.002216	0.0516826	0.00241078	4558.15	0.0989268	cg25522242	89055352	33.8245	0.961577	0.030302	0.925127	0.954403	0.975904	0.985154	GBP1	NM_002053	Body	.
chr9_89709424_89709568	TTTC	UNQ6494	ncRNA_intronic	Colon, transverse	176	0.001676	0.0516819	0.00241094	4558.46	0.0989314	cg24522373	89716894	7.398	0.867802	0.0532642	0.785445	0.834349	0.900733	0.95338	UNQ6494	NR_024280	Body	.
chr15_40539840_40539880	CA	CCDC32	intronic	Lung	177	0.002175	0.0513933	0.00241098	4559.88	0.0968642	cg27057329	40511045	28.815	0.465298	0.070564	0.352189	0.415458	0.515493	0.566252	.	.	.	N_Shore
chr7_73851985_73852055	CCTT	METTL27;TMEM270	intergenic	Colon, transverse	176	0.005094	0.0516811	0.00241114	4558.83	0.0989334	cg20167458	73843168	8.852	0.432459	0.106072	0.245582	0.36841	0.51063	0.609939	WBSCR27	NM_152559	TSS1500	S_Shore
chr6_41570079_41570117	AC	FOXP4	intronic	Colon, transverse	176	0.005469	0.0516808	0.00241121	4558.96	0.0989334	cg10571987	41560657	9.441	0.373559	0.15154	0.171716	0.247947	0.486568	0.634918	FOXP4;FOXP4;FOXP4	NM_001012427;NM_138457;NM_001012426	5'UTR;5'UTR;5'UTR	Island
chr5_119032727_119032757	TG	LOC105379143	ncRNA_intronic	Colon, transverse	176	0.011958	0.0516806	0.00241126	4559.06	0.0989334	cg06969882	119022434	10.308	0.358981	0.0609777	0.261171	0.319197	0.398009	0.46168	.	.	.	.
chr20_41183183_41183199	TA	ZHX3	UTR3	Colon, transverse	176	-0.010023	0.0516804	0.00241131	4559.15	0.0989334	cg25994418	41148126	35.065	0.740093	0.0594381	0.651307	0.717126	0.774382	0.821372	PLCG1;PLCG1	NM_002660;NM_182811	Body;Body	.
chr5_119032727_119032757	TG	LOC105379143	ncRNA_intronic	Lung	177	-0.028086	0.0513919	0.00241132	4560.54	0.0968723	cg17136442	118996526	36.216	0.904251	0.086684	0.802535	0.899944	0.947798	0.961856	.	.	.	.
chr8_133210386_133210422	GT	CCN4	intronic	Colon, transverse	176	0.008524	0.0516794	0.00241155	4559.61	0.0989404	cg24579422	133171115	39.289	0.499077	0.0473682	0.431056	0.466237	0.525648	0.584593	.	.	.	.
chr1_21882400_21882442	AC	HSPG2	intronic	Colon, transverse	176	-0.005414	0.0516792	0.00241158	4559.67	0.0989404	cg09097594	21856829	25.592	0.74991	0.0522078	0.667204	0.713635	0.786693	0.835268	HSPG2;HSPG2	NM_005529;NM_001291860	Body;Body	.
chr15_88612571_88612615	TTTA	MIR3529;MIR7-2	upstream;downstream	Colon, transverse	175	-0.00967	0.0519698	0.00241184	4560.15	0.0989487	cg12017722	88638194	25.601	0.791686	0.105718	0.63911	0.714007	0.861299	0.970504	ISG20	NM_002201	TSS1500	.
chr18_32085373_32085415	AG	RNF125;RNF138	intergenic	Lung	177	0.010614	0.0513897	0.00241185	4561.54	0.096887	cg10239894	32041024	44.37	0.361999	0.119643	0.180226	0.272993	0.44683	0.552786	RNF125	NM_017831	Body	.
chr6_29677768_29677796	AC	ZFP57	intronic	Lung	177	0.001858	0.0513895	0.00241191	4561.66	0.0968875	cg16994534	29652361	25.421	0.780171	0.0333208	0.72857	0.759878	0.802065	0.828474	.	.	.	S_Shelf
chr2_238944069_238944117	CA	LINC01940;HDAC4	intergenic	Lung	177	0.001285	0.0513875	0.0024124	4562.57	0.0969028	cg02720998	238926358	17.735	0.645962	0.0572491	0.556411	0.607972	0.678617	0.749523	FLJ43879	NR_034162	TSS200	.
chr7_26585494_26585522	GT	LOC441204;LINC02860	intergenic	Colon, transverse	176	-0.002603	0.051675	0.00241261	4561.62	0.0989762	cg21781195	26550766	34.742	0.894199	0.0514616	0.808179	0.859007	0.93591	0.966061	.	.	.	.
chr2_217855556_217855580	TC	TNS1	intronic	Lung	177	0.002175	0.0513862	0.0024127	4563.14	0.0969128	cg08564340	217848014	7.554	0.973965	0.012276	0.951303	0.968164	0.98273	0.989954	TNS1	NM_022648	Body	.
chr13_112090715_112090816	GGAA	SOX1-OT	ncRNA_intronic	Lung	177	0.002451	0.051384	0.00241323	4564.14	0.0969275	cg18541254	112055236	35.5295	0.227018	0.0384292	0.17246	0.199481	0.251956	0.30101	.	.	.	N_Shore
chr6_499430_499472	AC	EXOC2	intronic	Colon, transverse	176	0.003515	0.0516718	0.00241338	4563.06	0.0990012	cg08998593	515813	16.362	0.930866	0.0294987	0.875165	0.91615	0.952277	0.965443	EXOC2	NM_018303	Body	N_Shelf
chr17_56978091_56978102	CCGCC	SCPEP1	upstream	Colon, transverse	176	0.003965	0.0516706	0.00241366	4563.6	0.0990066	cg06483683	56982619	4.5225	0.849551	0.0558329	0.763668	0.818169	0.887203	0.938169	SCPEP1	NM_021626	Body	.
chr19_22895218_22895321	CTAT	ZNF723;ZNF728	intergenic	Colon, transverse	176	-0.000716	0.0516706	0.00241367	4563.61	0.0990066	cg16002641	22894206	1.0635	0.948739	0.0167182	0.922968	0.938557	0.959927	0.975592	.	.	.	Island
chr7_27152077_27152145	GT	HOXA-AS3	ncRNA_intronic	Lung	177	-0.000482	0.0513806	0.00241407	4565.74	0.0969577	cg17969084	27151478	0.633	0.0357063	0.0132774	0.0239054	0.0278735	0.0383714	0.0654087	.	.	.	Island
chr18_32446223_32446253	GT	GAREM1	intronic	Colon, transverse	176	-0.002509	0.0516677	0.00241437	4564.93	0.0990309	cg21517022	32450210	3.972	0.970281	0.0163992	0.944512	0.96296	0.980655	0.986695	GAREM;GAREM	NM_001242409;NM_022751	Body;Body	.
chr9_89182522_89182592	AAAAT	SHC3;CKS2	intergenic	Lung	176	-0.002265	0.0516661	0.00241474	4567	0.0969822	cg06523259	89225720	43.163	0.846696	0.0563694	0.745219	0.810299	0.888202	0.928768	.	.	.	.
chr8_70016294_70016398	AGGA	SLCO5A1;PRDM14	intergenic	Lung	177	-0.000666	0.0513776	0.00241478	4567.09	0.0969822	cg26187308	70035205	18.859	0.0336371	0.0114658	0.0183343	0.0255234	0.0388672	0.0556016	.	.	.	S_Shore
chr11_32581289_32581319	TG	WT1-AS;EIF3M	intergenic	Lung	177	-0.01271	0.0513773	0.00241487	4567.25	0.0969836	cg19828846	32571622	9.682	0.716087	0.0949434	0.56836	0.651845	0.780824	0.880813	.	.	.	.
chr2_10776266_10776280	GT	ATP6V1C2	intronic	Colon, transverse	176	-0.007544	0.0516645	0.00241514	4566.39	0.0990584	cg04351776	10811825	35.552	0.0759899	0.0380959	0.0297801	0.0509857	0.0925533	0.14513	PDIA6	NM_005742	Body	N_Shore
chr13_25026919_25026943	TG	TPTE2P1;PABPC3	intergenic	Colon, transverse	176	0.001692	0.0516642	0.0024152	4566.5	0.0990585	cg18098400	25047190	20.259	0.101253	0.0513872	0.0270964	0.0670495	0.126088	0.19531	.	.	.	Island
chr15_90212643_90212667	AC	SEMA4B	intronic	Lung	177	-0.009078	0.0513754	0.00241532	4568.1	0.0969975	cg23470684	90206119	6.536	0.714066	0.0787609	0.58164	0.65854	0.765484	0.818697	SEMA4B;SEMA4B	NM_020210;NM_198925	Body;Body	.
chr8_142738011_142738033	TG	THEM6;SLURP1	intergenic	Colon, transverse	176	-0.006744	0.0516626	0.00241558	4567.23	0.0990712	cg08534951	142784475	46.453	0.835438	0.0553521	0.744226	0.797871	0.875521	0.93502	.	.	.	.
chr4_119435308_119435328	AC	LINC01061;GTF2IP12	intergenic	Colon, transverse	173	0.000953	0.0525456	0.00241599	4568	0.0990809	cg04462898	119407217	28.101	0.965473	0.0153449	0.94013	0.957462	0.976489	0.983322	LINC01061	NR_037596	Body	.
chr19_1669539_1669603	CT	TCF3;ONECUT3	intergenic	Lung	177	0.004591	0.0513716	0.00241625	4569.87	0.097031	cg26928195	1624735	44.836	0.657797	0.0666601	0.554614	0.615634	0.701045	0.761135	TCF3;TCF3	NM_003200;NM_001136139	Body;Body	N_Shore
chr11_494148_494193	GCTGG	RNH1	downstream	Colon, transverse	176	-0.002925	0.0516594	0.00241636	4568.71	0.0990935	cg06132940	450782	43.3885	0.0364286	0.0160274	0.0232662	0.0292178	0.0412791	0.0496708	PTDSS2	NM_030783	Body	Island
chr3_53713502_53713544	TG	CACNA1D	intronic	Colon, transverse	176	-0.004859	0.051659	0.00241646	4568.88	0.0990952	cg07354995	53749053	35.53	0.816736	0.0730382	0.68259	0.772075	0.870161	0.917791	CACNA1D;CACNA1D;CACNA1D	NM_000720;NM_001128840;NM_001128839	Body;Body;Body	.
chr6_75085406_75085424	CA	COL12A1	UTR3	Lung	177	-0.021698	0.0513704	0.00241654	4570.4	0.0970382	cg00044107	75085351	0.064	0.213369	0.0773726	0.113406	0.158842	0.253633	0.356171	COL12A1;COL12A1	NM_080645;NM_004370	3'UTR;3'UTR	Island
chr4_4294872_4294916	GT	ZBTB49	intronic	Lung	177	0.00526	0.0513703	0.00241656	4570.45	0.0970382	cg09774750	4259956	34.938	0.321732	0.0475923	0.251314	0.289693	0.357124	0.395314	.	.	.	.
chr11_118623874_118623918	TG	PHLDB1	intronic	Lung	177	0.004612	0.0513702	0.00241659	4570.5	0.0970382	cg13583774	118635311	11.415	0.419137	0.046262	0.348542	0.38933	0.450169	0.497821	PHLDB1;PHLDB1;PHLDB1	NM_001144759;NM_001144758;NM_015157	Body;Body;Body	S_Shore
chr14_33207234_33207291	AC	NPAS3	intronic	Lung	177	-0.001748	0.0513699	0.00241665	4570.62	0.0970388	cg25084108	33198999	8.2635	0.789588	0.0300096	0.742665	0.770688	0.810213	0.843263	NPAS3;NPAS3;NPAS3;NPAS3	NM_001164749;NM_173159;NM_001165893;NM_022123	Body;Body;Body;Body	.
chr2_234902325_234902379	AC	LINC01173;SH3BP4	intergenic	Colon, transverse	176	-0.000901	0.0516581	0.00241667	4569.29	0.0990965	cg01657434	234900803	1.549	0.96466	0.0199843	0.92403	0.955679	0.979242	0.988297	.	.	.	.
chr5_50429961_50430006	CT	EMB	intronic	Lung	177	0.004597	0.0513695	0.00241675	4570.8	0.0970405	cg04232850	50431151	1.1675	0.675195	0.0962128	0.499362	0.618631	0.735286	0.813723	EMB	NM_198449	Body	.
chr1_31780710_31780742	GT	ADGRB2;SPOCD1	intergenic	Lung	177	0.006074	0.0513693	0.00241682	4570.93	0.0970411	cg16709198	31776948	3.778	0.752633	0.0347551	0.695862	0.727848	0.775434	0.8139	.	.	.	S_Shelf
chr11_77850761_77850817	AC	AAMDC	intronic	Lung	177	0.004179	0.0513685	0.002417	4571.27	0.0970463	cg18164357	77823451	27.338	0.802191	0.0769214	0.674051	0.750493	0.855635	0.918814	C11orf67	NM_024684	5'UTR	S_Shelf
chr10_5107753_5107783	GT	AKR1C3	downstream	Colon, transverse	176	-0.003256	0.0516565	0.00241708	4570.05	0.0991077	cg12579921	5079446	28.322	0.557908	0.0638068	0.458966	0.518928	0.600175	0.654705	AKR1C3	NM_001253908	Body	.
chr6_132836084_132836232	CTTT	RPS12;LINC00326	intergenic	Lung	177	-0.000643	0.0513673	0.00241728	4571.82	0.0970538	cg26543112	132867138	30.98	0.0812712	0.0265093	0.045292	0.0615915	0.0994284	0.129972	.	.	.	.
chr11_118053307_118053353	AC	SMIM35	intronic	Colon, transverse	176	0.00327	0.0516556	0.00241729	4570.46	0.0991144	cg05483673	118081418	28.088	0.612465	0.0687128	0.49905	0.56808	0.657945	0.719267	TMPRSS4-AS1;TMPRSS4;TMPRSS4;TMPRSS4;TMPRSS4;TMPRSS4;TMPRSS4;TMPRSS4	NR_038318;NM_001290094;NM_001290096;NR_110734;NM_001173552;NM_001173551;NM_019894;NM_001083947	Body;5'UTR;5'UTR;Body;Body;Body;Body;Body	.
chr16_48602796_48602832	AAAT	N4BP1	intronic	Colon, transverse	175	0.004537	0.0519458	0.00241759	4571.03	0.0991246	cg06431604	48606572	3.758	0.929553	0.0231431	0.889041	0.915757	0.944965	0.962067	N4BP1	NM_153029	Body	N_Shelf
chr15_101109494_101109538	AC	LRRK1;CHSY1	intergenic	Colon, transverse	176	-0.003039	0.0516535	0.00241779	4571.4	0.0991304	cg10161996	101127767	18.251	0.331178	0.0994976	0.157868	0.263856	0.397665	0.501705	.	.	.	.
chr12_130050217_130050348	CTATT	LINC02418;LINC02419	intergenic	Colon, transverse	176	0.003518	0.0516528	0.00241796	4571.72	0.0991331	cg07630723	130042252	8.0305	0.310625	0.0695392	0.181714	0.268205	0.355323	0.435992	LOC100190940	NR_024457	Body	N_Shore
chr19_3075882_3075914	TAGA	MIR1268A;GNA11	intergenic	Lung	177	-0.046424	0.0513643	0.00241803	4573.22	0.0970772	cg13524588	3059755	16.143	0.876715	0.17469	0.439337	0.925159	0.952772	0.966754	AES;AES;AES	NM_198970;NM_198969;NM_001130	Body;Body;Body	N_Shore
chr3_113210228_113210279	AC	LINC02044;BOC	intergenic	Colon, transverse	176	0.00065	0.0516525	0.00241803	4571.86	0.099134	cg17457807	113212649	2.3955	0.0391405	0.016686	0.0218954	0.0284383	0.0451302	0.0604385	BOC;BOC	NM_033254;NM_033254	1stExon;5'UTR	Island
chr19_42303064_42303106	GT	PRR19	intronic	Colon, transverse	176	0.003868	0.051652	0.00241814	4572.07	0.0991364	cg10257073	42334772	31.687	0.708063	0.0442763	0.634559	0.681181	0.736924	0.784214	MEGF8;MEGF8	NM_001410;NM_001271938	Body;Body	.
chr14_68978899_68978927	GGGGCTG	ACTN1	intronic	Colon, transverse	176	0.017813	0.0516502	0.0024186	4572.93	0.0991497	cg02310358	68980262	1.349	0.223816	0.0701628	0.120978	0.172414	0.275119	0.34037	ACTN1;ACTN1;ACTN1;ACTN1-AS1	NM_001130004;NM_001130005;NM_001102;NR_073422	TSS1500;TSS1500;TSS1500;Body	S_Shore
chr14_64717112_64717148	GT	PLEKHG3	intronic	Colon, transverse	176	-0.008033	0.0516501	0.00241862	4572.98	0.0991497	cg10281051	64673905	43.225	0.837061	0.0790598	0.693845	0.791851	0.891455	0.945188	.	.	.	.
chr6_156905250_156905282	CA	ARID1B	intronic	Lung	177	-0.002313	0.0513612	0.00241878	4574.64	0.0971035	cg04122287	156888081	17.185	0.845492	0.044957	0.772267	0.81909	0.871007	0.917733	ARID1B;ARID1B	NM_020732;NM_017519	Body;Body	.
chr3_114247058_114247125	GAAA	ZNF80;TIGIT	intergenic	Colon, transverse	171	0.001197	0.0531398	0.00241894	4573.59	0.0991585	cg19477247	114237147	9.9445	0.909791	0.030669	0.848801	0.89356	0.931525	0.952625	ZNF80;ZNF80	NM_007136;NM_007136	5'UTR;1stExon	.
chr17_61483613_61483653	GT	TBX4	UTR3	Colon, transverse	176	-0.002985	0.0516484	0.00241901	4573.72	0.0991592	cg18223453	61477385	6.248	0.463927	0.117194	0.251766	0.395079	0.539259	0.651889	TBX4	NM_018488	Body	.
chr12_80473022_80473077	AC	PTPRQ	intronic	Lung	177	-0.006889	0.0513589	0.00241933	4575.68	0.0971204	cg27017707	80511342	38.2925	0.925637	0.0485674	0.845731	0.919994	0.950884	0.960751	PTPRQ	NM_001145026	Body	.
chr7_101159956_101160008	AC	AP1S1	intronic	Lung	177	0.003503	0.0513588	0.00241935	4575.73	0.0971204	cg00042882	101153528	6.454	0.49204	0.0857867	0.333376	0.444745	0.548696	0.620402	AP1S1	NM_001283	TSS1500	N_Shore
chr18_23134436_23134448	CCCCCA	CABLES1	upstream	Colon, transverse	176	-0.011888	0.051647	0.00241936	4574.37	0.0991679	cg09905935	23134035	0.407	0.585228	0.142829	0.330493	0.480167	0.692537	0.798524	CABLES1;CABLES1	NM_001256438;NR_023359	TSS1500;TSS1500	N_Shore
chr11_111767749_111767789	AATA	PPP2R1B;ALG9	intergenic	Lung	176	0.005167	0.0516468	0.00241942	4575.85	0.0971208	cg11936381	111724375	43.394	0.942188	0.0226986	0.898234	0.932125	0.95849	0.970002	SIK2	NM_015191	3'UTR	.
chr1_119646322_119646364	AC	ZNF697	intronic	Colon, transverse	176	-0.00127	0.0516465	0.00241949	4574.62	0.0991679	cg11530693	119622734	23.609	0.973662	0.0109116	0.950712	0.970654	0.980372	0.984758	ZNF697	NM_001080470	Body	Island
chr8_142632097_142632129	AC	ARC;LOC101928087	intergenic	Colon, transverse	176	0.005836	0.0516462	0.00241956	4574.76	0.0991689	cg26236546	142590902	41.211	0.639341	0.0809226	0.526127	0.584726	0.673107	0.800967	.	.	.	.
chr19_18363033_18363067	TG	PGPEP1	intronic	Colon, transverse	176	0.001157	0.0516455	0.00241971	4575.04	0.0991729	cg10308860	18328387	34.663	0.0420806	0.0166468	0.0223095	0.0302091	0.0502575	0.0712535	.	.	.	.
chr11_65444263_65444321	TG	NEAT1	ncRNA_exonic	Colon, transverse	176	-0.00062	0.0516448	0.00241988	4575.37	0.0991777	cg10090749	65444073	0.219	0.970999	0.0109763	0.950154	0.964788	0.979846	0.98668	MIR612;NEAT1	NR_030343;NR_131012	TSS1500;Body	.
chr19_51855367_51855407	TG	ZNF577	UTR3	Lung	177	-0.004972	0.0513566	0.00241989	4576.74	0.0971326	cg16731240	51887997	32.61	0.128761	0.0615832	0.0511612	0.0865076	0.161887	0.250558	ZNF577;ZNF577;ZNF577	NR_024181;NM_032679;NM_001135590	TSS200;TSS200;TSS200	Island
chr14_103219476_103219526	TG	LINC00605;LOC105378183	intergenic	Colon, transverse	176	-0.001106	0.051644	0.0024201	4575.77	0.0991843	cg03265561	103253726	34.225	0.960513	0.0180012	0.931577	0.952471	0.971599	0.980049	.	.	.	.
chr3_43233665_43233741	CT	POMGNT2;SNRK	intergenic	Lung	177	-0.001484	0.0513555	0.00242015	4577.23	0.0971358	cg24878207	43207759	25.944	0.82758	0.0501256	0.736394	0.798568	0.859416	0.90679	.	.	.	.
chr15_95667640_95667685	CA	LINC00924;LOC105369212	intergenic	Colon, transverse	176	-0.004454	0.0516424	0.00242048	4576.5	0.0991936	cg13811229	95655577	12.0855	0.817611	0.0798946	0.683474	0.765684	0.881698	0.941129	.	.	.	.
chr2_176108659_176108697	TG	HOXD11	intronic	Colon, transverse	176	0.006378	0.0516415	0.0024207	4576.9	0.0991992	cg23130254	176099860	8.818	0.306471	0.0729467	0.195144	0.272843	0.347945	0.411106	HOXD12	NM_021193	1stExon	Island
chr11_115975835_115975873	GT	LINC00900;LINC02702	intergenic	Lung	177	-0.002138	0.051353	0.00242077	4578.4	0.0971565	cg08378306	115976257	0.403	0.959075	0.0199936	0.921845	0.950825	0.972834	0.982273	.	.	.	.
chr13_26982956_26983054	AAAG	GPR12;USP12	intergenic	Colon, transverse	175	0.000961	0.0519326	0.00242077	4577.05	0.0991992	cg01922472	27006590	23.585	0.127946	0.0509806	0.0612474	0.0857745	0.157449	0.223243	.	.	.	.
chr3_187699729_187699783	CA	RTP2	intronic	Colon, transverse	176	0.000642	0.0516409	0.00242083	4577.15	0.0991992	cg16549948	187702057	2.301	0.974301	0.0113263	0.955103	0.966575	0.98313	0.990245	LOC100131635;RTP2	NR_034062;NM_001004312	TSS1500;1stExon	S_Shelf
chr2_238098563_238098660	GGACCGCCCACATG	UBE2F-SCLY	ncRNA_exonic	Colon, transverse	176	-0.005645	0.0516399	0.00242108	4577.63	0.0992075	cg04003327	238099187	0.5755	0.686774	0.157444	0.398752	0.596313	0.798165	0.934018	ESPNL;SCLY	NM_194312;NM_016510	TSS1500;3'UTR	N_Shore
chr22_37985818_37985852	AC	POLR2F	intronic	Colon, transverse	176	0.005352	0.0516378	0.00242159	4578.6	0.0992263	cg23109891	37983211	2.624	0.669895	0.13131	0.446231	0.590412	0.757482	0.898872	SOX10	NM_006941	Body	Island
chr18_12331808_12331860	AT	AFG3L2	intronic	Lung	177	0.004233	0.0513487	0.00242181	4580.38	0.0971882	cg00587823	12378042	46.208	0.109369	0.0497331	0.0470677	0.0679479	0.141294	0.209	AFG3L2	NM_006796	TSS1500	S_Shore
chr22_25428683_25428724	TG	LRP5L;CRYBB2P1	intergenic	Lung	177	0.0033	0.0513478	0.00242202	4580.78	0.097193	cg23113715	25404696	24.0075	0.192427	0.0787227	0.0512271	0.142059	0.251925	0.311712	.	.	.	Island
chr2_190408694_190408714	CTCC	MFSD6	intronic	Colon, transverse	176	-0.013709	0.0516359	0.00242205	4579.46	0.0992385	cg07821894	190415997	7.293	0.619152	0.113122	0.430215	0.543667	0.693774	0.825371	MFSD6	NM_017694	5'UTR	.
chr20_24237469_24237489	AC	LINC01721;SYNDIG1	intergenic	Colon, transverse	176	0.010751	0.051634	0.00242251	4580.33	0.099253	cg08151330	24236306	1.173	0.400011	0.0858119	0.220261	0.359909	0.461334	0.508924	.	.	.	.
chr6_6007566_6007598	CA	NRN1	UTR5	Lung	177	0.007316	0.0513458	0.00242252	4581.72	0.0972062	cg01372434	5997142	10.44	0.0387572	0.0452997	0.0168197	0.0216686	0.0332205	0.10206	.	.	.	Island
chr10_119028571_119028682	AAGG	CACUL1;NANOS1	intergenic	Colon, transverse	176	-0.003259	0.0516334	0.00242264	4580.58	0.0992564	cg20039978	119031282	2.6555	0.69684	0.0895081	0.532734	0.641903	0.751399	0.840352	NANOS1;NANOS1	NM_199461;NM_199461	1stExon;3'UTR	.
chr14_92071010_92071052	CTG	ATXN3	exonic	Lung	177	0.000395	0.0513452	0.00242267	4582	0.0972102	cg24053163	92037081	33.95	0.970028	0.0100265	0.950461	0.963239	0.977372	0.982891	TRIP11	NM_004239	Body	N_Shelf
chr2_66440068_66440092	AC	MEIS1-AS2	ncRNA_intronic	Colon, transverse	176	-0.002733	0.0516319	0.00242302	4581.3	0.0992698	cg08238215	66446853	6.773	0.369361	0.120848	0.180683	0.281966	0.448924	0.591373	MEIS1	NM_002398	Body	S_Shore
chr10_122980723_122980759	GCGGG	PSTK	intronic	Lung	174	0.000955	0.0522173	0.00242319	4582.98	0.0972268	cg08908992	122981013	0.272	0.0315411	0.0170079	0.0166133	0.0217653	0.0352869	0.0656954	PSTK	NM_153336	Body	S_Shore
chr3_128512879_128512901	TA	LOC90246;LINC01565	intergenic	Colon, transverse	170	0.003691	0.05343	0.00242325	4581.74	0.0992771	cg22122410	128493426	19.464	0.0711973	0.0319895	0.0305051	0.0505998	0.0878007	0.12397	GATA2	NM_032638	TSS1500	Island
chr5_132259137_132259167	TG	PDLIM4	intronic	Lung	177	-0.003429	0.0513425	0.00242331	4583.22	0.0972297	cg22453488	132295314	36.162	0.514187	0.0644054	0.389086	0.489357	0.552749	0.616732	SLC22A4	NM_003059	Body	S_Shore
chr11_8284551_8284591	TG	LMO1;STK33	intergenic	Colon, transverse	176	0.002637	0.0516305	0.00242336	4581.95	0.0992795	cg00103075	8310117	25.546	0.550254	0.117988	0.350458	0.479112	0.622175	0.765821	.	.	.	.
chr17_80254236_80254372	TTCC	SLC26A11	downstream	Lung	177	-0.001211	0.0513422	0.00242339	4583.37	0.097231	cg03529358	80224562	29.742	0.958956	0.0278912	0.925979	0.953833	0.971964	0.978635	SLC26A11;SLC26A11;SLC26A11;SLC26A11	NM_173626;NM_001166349;NM_001166347;NM_001166348	Body;Body;Body;Body	S_Shelf
chr11_11497327_11497371	AC	GALNT18	intronic	Lung	177	-0.003417	0.051341	0.00242369	4583.93	0.0972389	cg09068031	11478945	18.404	0.845223	0.0431429	0.758773	0.821996	0.874204	0.903581	GALNTL4	NM_198516	Body	.
chr6_33926968_33927008	CA	MIR7159;MIR1275	intergenic	Lung	177	-0.001709	0.0513406	0.00242379	4584.12	0.0972389	cg05648988	33897715	29.273	0.874639	0.0354719	0.814115	0.849185	0.899088	0.932433	.	.	.	.
chr11_415207_415249	GT	SIGIRR	intronic	Lung	177	0.002579	0.0513405	0.0024238	4584.14	0.0972389	cg01471232	415430	0.202	0.527638	0.0495033	0.439771	0.493562	0.562825	0.600772	SIGIRR;SIGIRR;SIGIRR	NM_001135053;NM_021805;NM_001135054	5'UTR;5'UTR;TSS1500	N_Shore
chr15_89389118_89389158	GT	MIR9-3HG	ncRNA_intronic	Lung	177	-0.002224	0.0513403	0.00242385	4584.23	0.0972389	cg23379818	89349045	40.093	0.876109	0.0585617	0.778809	0.853131	0.912561	0.949207	.	.	.	.
chr12_53678340_53678373	CAC	ATP5MC2;CALCOCO1	intergenic	Lung	177	0.003543	0.0513401	0.00242391	4584.34	0.0972392	cg19842134	53676807	1.5495	0.134091	0.0416389	0.0704184	0.102277	0.164878	0.203237	ATP5G2;ATP5G2	NM_005176;NM_001002031	TSS1500;TSS200	N_Shore
chr7_43568161_43568201	TG	HECW1;STK17A	intergenic	Lung	177	0.002818	0.0513398	0.00242398	4584.48	0.0972401	cg00802510	43561940	6.241	0.816375	0.0396186	0.757879	0.790543	0.843938	0.88027	HECW1	NM_015052	3'UTR	.
chr17_43317155_43317181	TTC	RNU2-1;LINC00910	intergenic	Lung	177	-0.000127	0.0513392	0.00242412	4584.75	0.0972437	cg04906797	43281965	35.203	0.915211	0.0156219	0.8883	0.90623	0.925593	0.940203	.	.	.	.
chr17_74163317_74163349	GT	LINC00469;RPL38	intergenic	Colon, transverse	176	0.001661	0.0516253	0.00242461	4584.31	0.0993232	cg08069211	74163193	0.14	0.920598	0.0297325	0.862773	0.901325	0.943032	0.959446	.	.	.	.
chr20_257008_257052	AGAT	DEFB132	upstream	Lung	177	-0.007931	0.051337	0.00242467	4585.78	0.0972573	cg13151472	256659	0.371	0.914081	0.0297534	0.8531	0.899836	0.936741	0.951279	DEFB132	NM_207469	TSS1500	.
chr22_26581019_26581053	AC	TPST2	intronic	Colon, transverse	176	0.00149	0.0516238	0.00242498	4584.99	0.0993347	cg21735461	26597198	16.162	0.724276	0.0540568	0.6281	0.696578	0.760174	0.799765	.	.	.	.
chr7_73725720_73725783	CAAG	STX1A;ABHD11-AS1	intergenic	Lung	177	0.007062	0.0513349	0.00242518	4586.75	0.0972714	cg19928597	73743053	17.3015	0.334056	0.0742973	0.218841	0.278681	0.377526	0.456943	.	.	.	S_Shelf
chr5_181057008_181057044	TG	BTNL9	UTR3	Lung	177	-0.007984	0.0513347	0.00242522	4586.83	0.0972714	cg26265835	181040077	16.949	0.403983	0.0532839	0.330356	0.366244	0.440118	0.492322	BTNL9;BTNL9	NM_152547;NM_001308245	TSS200;TSS200	.
chr6_29726559_29726583	TG	HLA-F	intronic	Colon, transverse	176	0.010233	0.0516225	0.00242529	4585.59	0.0993442	cg26904005	29709015	17.556	0.58763	0.10413	0.418739	0.519369	0.649005	0.762882	.	.	.	.
chr1_180528502_180528524	TG	ACBD6;OVAAL	intergenic	Colon, transverse	176	-0.005408	0.0516224	0.00242531	4585.63	0.0993442	cg04512048	180521748	6.765	0.726418	0.0737505	0.608028	0.685634	0.76966	0.838785	.	.	.	.
chr22_33396463_33396497	AG	LARGE1	intronic	Colon, transverse	176	0.002788	0.0516218	0.00242546	4585.9	0.0993442	cg06202544	33405414	8.934	0.874454	0.0578965	0.767846	0.844289	0.9155	0.954127	LARGE;LARGE	NM_004737;NM_133642	Body;Body	.
chr1_113131802_113131844	TG	LRIG2	UTR3	Colon, transverse	176	0.003406	0.0516218	0.00242547	4585.93	0.0993442	cg21222618	113142784	10.961	0.965937	0.026057	0.928549	0.959968	0.980139	0.989373	.	.	.	.
chr3_55489293_55489323	CA	WNT5A;ERC2	intergenic	Colon, transverse	176	-0.00323	0.0516209	0.00242569	4586.34	0.0993462	cg24377179	55489787	0.479	0.315542	0.137699	0.101391	0.220112	0.396463	0.570548	.	.	.	S_Shore
chr13_24233886_24233928	AC	SPATA13	intronic	Colon, transverse	176	-0.00636	0.0516208	0.00242571	4586.38	0.0993462	cg05660881	24224102	9.805	0.695776	0.0794506	0.570643	0.645968	0.752999	0.833053	SPATA13;SPATA13	NM_001166271;NM_153023	Body;5'UTR	.
chr12_120248492_120248540	CA	PXN	intronic	Lung	177	0.003745	0.0513322	0.00242583	4587.98	0.0972915	cg10368122	120259537	11.021	0.710544	0.0651927	0.599469	0.669476	0.754026	0.802577	PXN;PXN;PXN	NM_002859;NM_001243756;NM_001080855	Body;Body;Body	.
chr5_135728841_135728883	AC	SLC25A48	intronic	Lung	177	-0.001156	0.0513315	0.00242599	4588.29	0.0972961	cg25450335	135722764	6.098	0.933537	0.0317064	0.865367	0.916392	0.957641	0.969737	.	.	.	.
chr15_31450380_31450402	GA	KLF13;OTUD7A	intergenic	Lung	177	-0.001956	0.05133	0.00242636	4588.98	0.0973087	cg14592638	31457370	6.979	0.86645	0.0434692	0.795405	0.842855	0.894158	0.929896	.	.	.	S_Shelf
chr5_88788178_88788210	TTTA	MEF2C	intronic	Colon, transverse	176	0.010098	0.0516172	0.00242657	4588	0.0993762	cg24124703	88827127	38.933	0.314021	0.15296	0.0786299	0.194497	0.444968	0.572574	MEF2C;MEF2C	NM_001131005;NM_002397	5'UTR;5'UTR	.
chr14_102974281_102974319	AC	CDC42BPB	intronic	Colon, transverse	176	-0.00597	0.051617	0.00242663	4588.12	0.0993766	cg13800228	102946516	27.784	0.902822	0.0463945	0.817862	0.877023	0.93897	0.964643	CDC42BPB	NM_006035	Body	.
chr19_57200556_57200597	TGTCT	ZNF264	intronic	Lung	177	0.02132	0.0513289	0.00242665	4589.52	0.097316	cg08268757	57230764	30.1875	0.857106	0.0972202	0.675903	0.801637	0.942525	0.982353	AURKC;AURKC;AURKC	NM_001015879;NM_003160;NM_001015878	TSS1500;TSS1500;TSS1500	Island
chr17_17096271_17096342	GT	MPRIP	intronic	Colon, transverse	176	-0.001706	0.0516165	0.00242674	4588.33	0.099379	cg23472153	17140904	44.5975	0.773814	0.0360885	0.710657	0.749948	0.798116	0.828683	MPRIP;MPRIP	NM_015134;NM_201274	Body;Body	.
chr10_49183353_49183377	TG	TMEM273	intronic	Lung	177	-0.007957	0.0513276	0.00242696	4590.12	0.0973258	cg19102866	49134739	48.626	0.827268	0.0394123	0.763085	0.804241	0.850545	0.892407	FAM170B	NM_001164484	TSS1500	S_Shelf
chr11_123219937_123219987	AATAA	CLMP;GRAMD1B	intergenic	Colon, transverse	175	-0.008752	0.0519062	0.00242715	4589.1	0.0993892	cg15845274	123232261	12.299	0.780047	0.105536	0.582144	0.732133	0.855882	0.90356	.	.	.	.
chr5_82661949_82661983	AG	ATP6AP1L;MIR3977	intergenic	Lung	177	0.000837	0.0513266	0.00242719	4590.55	0.0973317	cg19475705	82670919	8.953	0.973749	0.0100662	0.955572	0.969474	0.980295	0.984855	.	.	.	.
chr1_153261009_153261041	CGG	LORICRIN	exonic	Colon, transverse	176	-0.023264	0.0516145	0.00242723	4589.25	0.0993892	cg10228283	153261911	0.886	0.170036	0.0801787	0.0680091	0.108046	0.216098	0.335351	LOR	NM_000427	3'UTR	.
chr12_8008333_8008384	AC	SLC2A3;FOXJ2	intergenic	Colon, transverse	176	-0.004825	0.0516145	0.00242723	4589.26	0.0993892	cg21519973	8032080	23.7215	0.520596	0.0813307	0.365554	0.46909	0.575604	0.656754	FOXJ2	NM_018416	TSS1500	N_Shore
chr2_39783554_39783592	AC	THUMPD2;SLC8A1-AS1	intergenic	Colon, transverse	176	0.021459	0.0516142	0.0024273	4589.4	0.0993892	cg10344634	39744861	38.712	0.912749	0.109336	0.641095	0.929849	0.95749	0.970475	THUMPD2;THUMPD2	NR_028102;NM_025264	Body;Body	.
chr1_156435735_156435765	CGCCCT	MIR9-1HG;MEF2D	intergenic	Lung	177	-0.003345	0.0513238	0.00242787	4591.84	0.0973504	cg02202305	156435576	0.174	0.0527485	0.0120835	0.0331474	0.0439183	0.0605767	0.0711983	.	.	.	Island
chr2_42791918_42791941	GT	HAAO	intronic	Lung	177	0.006301	0.0513237	0.00242791	4591.92	0.0973504	cg26782151	42764738	27.1915	0.851516	0.0307627	0.810565	0.832243	0.865952	0.910191	OXER1	NM_148962	TSS1500	.
chr9_6759962_6759994	ATAA	KDM4C	intronic	Colon, transverse	163	0.022111	0.0556729	0.00242803	4590.76	0.0994144	cg21419404	6715825	44.153	0.418442	0.103941	0.240917	0.345532	0.482768	0.592311	.	.	.	N_Shore
chr2_169733602_169733626	CA	PHOSPHO2-KLHL23	intronic	Colon, transverse	176	-0.002619	0.0516107	0.00242816	4591.02	0.0994174	cg01921918	169733394	0.22	0.0686883	0.0208649	0.0400554	0.0537314	0.0802426	0.110456	KLHL23	NM_144711	5'UTR	N_Shore
chr8_27326226_27326260	TG	PTK2B	intronic	Lung	177	0.011871	0.0513224	0.00242822	4592.49	0.0973605	cg00377497	27309593	16.65	0.637249	0.0905096	0.488507	0.586785	0.697791	0.769488	TRIM35	NM_171982	Body	N_Shore
chr15_82652115_82652143	TTTA	CPEB1-AS1	ncRNA_intronic	Colon, transverse	176	-0.004492	0.0516089	0.00242859	4591.83	0.0994295	cg07769790	82648530	3.599	0.226315	0.0541788	0.132465	0.190907	0.264628	0.311788	CPEB1	NM_030594	TSS1500	Island
chr13_112141139_112141181	CA	SOX1-OT;LOC100506016	intergenic	Colon, transverse	176	-0.003668	0.0516088	0.0024286	4591.85	0.0994295	cg02205920	112159414	18.254	0.706443	0.047277	0.638493	0.673522	0.736443	0.784319	.	.	.	.
chr19_1863913_1863956	CCCCGC	KLF16	upstream	Colon, transverse	173	0.00574	0.052492	0.00242876	4592.15	0.0994331	cg06174706	1909669	45.7345	0.570637	0.0715458	0.468591	0.51982	0.623877	0.688095	ADAT3;SCAMP4	NM_138422;NM_079834	5'UTR;5'UTR	S_Shore
chr8_72075859_72075907	GT	TRPA1	upstream	Colon, transverse	176	-0.001379	0.0516081	0.0024288	4592.22	0.0994331	cg12668482	72075527	0.356	0.055476	0.0299629	0.0238482	0.0357472	0.0656487	0.109753	TRPA1;TRPA1	NM_007332;NM_007332	1stExon;5'UTR	Island
chr2_61793853_61793885	GT	XPO1;FAM161A	intergenic	Colon, transverse	176	-0.007088	0.0516062	0.00242924	4593.05	0.0994431	cg15013410	61811961	18.092	0.656979	0.051672	0.572008	0.623958	0.691268	0.745336	.	.	.	.
chr6_148244904_148244960	TG	SAMD5;SASH1	intergenic	Colon, transverse	176	-0.010297	0.0516062	0.00242926	4593.09	0.0994431	cg16038579	148251583	6.651	0.609951	0.101509	0.462351	0.540993	0.670188	0.79007	.	.	.	.
chr8_94834362_94834398	GT	INTS8	intronic	Colon, transverse	176	-0.004196	0.051606	0.00242931	4593.18	0.0994431	cg19472196	94866973	32.593	0.966893	0.0262807	0.937794	0.963108	0.978686	0.984681	INTS8;INTS8;INTS8	NR_073445;NR_073444;NM_017864	Body;Body;Body	.
chr21_45479129_45479194	GT	COL18A1	intronic	Lung	177	-0.00372	0.0513178	0.00242933	4594.61	0.0974011	cg03863756	45440069	39.0925	0.97342	0.0138993	0.94517	0.970608	0.981967	0.986592	COL18A1	NM_130445	Body	Island
chr7_150366875_150366915	AAAT	RARRES2;REPIN1	intergenic	Colon, transverse	172	0.008935	0.05279	0.00242956	4593.66	0.0994513	cg02902770	150342317	24.578	0.861599	0.0771622	0.712328	0.812349	0.925847	0.958069	RARRES2	NM_002889	TSS1500	S_Shore
chr19_38226503_38226539	AC	DPF1	intronic	Colon, transverse	176	-0.004862	0.0516034	0.00242993	4594.36	0.0994645	cg07792094	38226599	0.078	0.669151	0.0428719	0.603663	0.639304	0.698011	0.739549	DPF1	NM_001135156	5'UTR	N_Shore
chr4_182805947_182805967	CT	TENM3;DCTD	intergenic	Lung	177	-0.004035	0.051314	0.00243028	4596.38	0.0974301	cg12524338	182808190	2.233	0.952508	0.0348957	0.870634	0.939418	0.977128	0.987625	.	.	.	Island
chr10_80178210_80178234	CT	ANXA11	intronic	Lung	177	0.008016	0.0513138	0.00243032	4596.46	0.0974301	cg12863172	80173603	4.619	0.401659	0.0544097	0.303673	0.373325	0.433901	0.488448	ANXA11;ANXA11;ANXA11;ANXA11;ANXA11;ANXA11	NM_001278409;NM_001278408;NM_145869;NM_145868;NM_001157;NM_001278407	5'UTR;5'UTR;5'UTR;5'UTR;5'UTR;5'UTR	.
chr1_90709291_90709381	AAGG	SNORD3G;BARHL2	intergenic	Colon, transverse	176	-0.003548	0.0516013	0.00243043	4595.31	0.0994807	cg00088183	90719611	10.275	0.14579	0.0491839	0.0684543	0.10906	0.177489	0.224985	.	.	.	Island
chr12_66294139_66294179	TG	IRAK3;HELB	intergenic	Colon, transverse	176	-0.002685	0.0516011	0.00243049	4595.43	0.099481	cg06824976	66323899	29.74	0.872811	0.0753575	0.707721	0.834804	0.930426	0.953636	HELB	NM_033647	Body	.
chr19_612393_612427	GT	HCN2	intronic	Colon, transverse	176	0.001697	0.0516007	0.00243057	4595.57	0.0994815	cg07452200	637701	25.291	0.693813	0.0447217	0.613713	0.670629	0.717242	0.771699	.	.	.	N_Shore
chr3_152356856_152356880	GT	MBNL1	intronic	Lung	177	-0.001334	0.0513126	0.00243061	4597.02	0.0974378	cg13264394	152348816	8.052	0.964184	0.0139567	0.937725	0.957487	0.972375	0.981083	MBNL1;MBNL1;MBNL1;MBNL1;MBNL1;MBNL1;MBNL1	NM_207295;NM_207293;NM_021038;NM_207292;NM_207296;NM_207297;NM_207294	Body;Body;Body;Body;Body;Body;Body	.
chr9_126718484_126718519	GT	LMX1B;ZBTB43	intergenic	Colon, transverse	176	0.010016	0.0516005	0.00243064	4595.71	0.0994815	cg02549286	126733506	15.0045	0.65787	0.0701027	0.537329	0.618863	0.702486	0.768126	.	.	.	.
chr18_2956311_2956345	GT	LPIN2	intronic	Colon, transverse	176	-0.001362	0.0516004	0.00243066	4595.75	0.0994815	cg27246827	2998129	41.801	0.705291	0.092442	0.566495	0.652149	0.760645	0.861289	LPIN2	NM_014646	5'UTR	.
chr14_72566629_72566681	CA	RGS6	downstream	Lung	177	0.001009	0.0513122	0.00243072	4597.23	0.0974402	cg10933988	72595283	28.628	0.969686	0.0144494	0.946917	0.96431	0.978074	0.987192	.	.	.	.
chr1_37504800_37504826	AC	MEAF6	intronic	Lung	177	-0.004958	0.0513119	0.00243078	4597.35	0.0974406	cg16371538	37475212	29.601	0.0892961	0.0341372	0.041556	0.0630696	0.110558	0.149832	ZC3H12A	NM_025079	5'UTR	S_Shore
chr1_115355611_115355648	TG	NGF-AS1	ncRNA_intronic	Lung	177	0.003464	0.0513113	0.00243093	4597.61	0.097443	cg02987481	115338923	16.7065	0.408616	0.0350945	0.348152	0.387801	0.433452	0.461253	NGF	NM_002506	TSS1500	S_Shore
chr7_151802910_151802962	TA	PRKAG2	intronic	Lung	174	0.002969	0.0521849	0.00243095	4597.65	0.097443	cg01949584	151806472	3.536	0.279589	0.0596496	0.17907	0.245103	0.313223	0.372212	PRKAG2;PRKAG2	NM_001040633;NM_016203	5'UTR;Body	.
chr1_188177289_188177336	AC	LINC01037;BRINP3	intergenic	Lung	175	-0.002464	0.0518898	0.00243109	4597.93	0.0974448	cg13151100	188156922	20.3905	0.943307	0.0253497	0.902075	0.935483	0.959143	0.968212	.	.	.	.
chr13_33197416_33197446	TG	STARD13	intronic	Colon, transverse	176	-0.005121	0.0515979	0.00243126	4596.87	0.0994975	cg04895345	33206146	8.715	0.316744	0.130097	0.116133	0.216909	0.406559	0.536538	STARD13;STARD13	NM_052851;NM_178006	TSS200;Body	.
chr19_18363033_18363067	TG	PGPEP1	intronic	Colon, transverse	176	-0.004022	0.0515972	0.00243143	4597.19	0.0994975	cg15752195	18340194	22.856	0.606177	0.0657184	0.506405	0.556058	0.654697	0.719376	PGPEP1;PGPEP1;PGPEP1	NM_001300927;NM_001308366;NM_017712	TSS1500;TSS1500;TSS1500	N_Shore
chr3_49911190_49911246	TAGA	MON1A	intronic	Colon, transverse	176	-0.001516	0.051597	0.00243148	4597.28	0.0994975	cg03332271	49903718	7.5	0.532317	0.0686805	0.414196	0.486491	0.580791	0.642909	MST1R;MST1R	NM_002447;NM_002447	1stExon;5'UTR	Island
chr5_154173714_154173738	AG	MFAP3;GALNT10	intergenic	Lung	177	-0.006115	0.0513084	0.00243165	4598.99	0.097463	cg00194869	154214424	40.698	0.864421	0.0539885	0.76857	0.829762	0.904657	0.935644	GALNT10	NM_198321	Body	.
chr4_19434216_19434285	TTTTA	LCORL;SLIT2	intergenic	Colon, transverse	171	0.001616	0.0530857	0.0024317	4597.7	0.0995019	cg03581311	19455540	21.2895	0.892882	0.039573	0.818008	0.872896	0.921413	0.94972	.	.	.	.
chr22_27610880_27610989	AGGA	LINC02554;MN1	intergenic	Colon, transverse	176	-0.000833	0.0515959	0.00243174	4597.78	0.0995019	cg25330138	27635069	24.1345	0.971962	0.0142185	0.948508	0.967272	0.980608	0.986072	.	.	.	N_Shelf
chr1_23526851_23526881	CA	LOC101928163	ncRNA_intronic	Lung	177	-0.007145	0.0513074	0.00243189	4599.44	0.0974686	cg02683885	23522802	4.064	0.473514	0.113933	0.266109	0.403954	0.555165	0.634203	LOC101928163;E2F2	NR_110799;NM_004091	Body;Body	.
chr6_29953121_29953160	TAAC	HLA-A;HCG9	intergenic	Colon, transverse	176	-0.012757	0.0515945	0.00243209	4598.45	0.0995131	cg26268701	29926960	26.1805	0.0496113	0.0567517	0.0250657	0.0301351	0.0424812	0.123867	HCG4P6	NR_001317	TSS1500	Island
chr12_131619548_131619582	CA	LINC02370;LINC02414	intergenic	Colon, transverse	176	0.005495	0.0515944	0.00243212	4598.5	0.0995131	cg06261595	131625843	6.278	0.945384	0.0374382	0.876684	0.938649	0.968752	0.979585	.	.	.	.
chr1_8400222_8400254	TG	RERE	intronic	Lung	177	0.007174	0.0513064	0.00243214	4599.91	0.0974743	cg19465883	8424610	24.372	0.317595	0.105042	0.167162	0.224734	0.381604	0.498749	RERE;LOC102724552;RERE;RERE	NM_001042682;NR_125999;NM_001042681;NM_012102	TSS1500;TSS200;Body;Body	S_Shore
chr22_46033401_46033423	TG	LOC730668;LINC00899	intergenic	Lung	177	0.00202	0.0513057	0.00243229	4600.2	0.0974783	cg24705417	46038752	5.34	0.77571	0.0535632	0.705517	0.750836	0.804771	0.852986	.	.	.	S_Shelf
chr2_24075333_24075358	TTTC	SF3B6	intronic	Colon, transverse	176	0.014766	0.0515933	0.00243239	4599.02	0.0995178	cg23065097	24048957	26.3885	0.477346	0.0605521	0.389388	0.428917	0.518911	0.570434	FKBP1B;FKBP1B	NM_004116;NM_054033	TSS1500;TSS1500	N_Shore
chr11_1991550_1991588	CA	LINC01219	ncRNA_intronic	Lung	172	-0.002868	0.0527768	0.0024327	4600.97	0.0974905	cg03982897	1968878	22.691	0.316639	0.0430814	0.247742	0.288948	0.341569	0.380287	.	.	.	N_Shore
chr17_79023704_79023738	CA	C1QTNF1-AS1	ncRNA_intronic	Colon, transverse	176	-0.001321	0.0515916	0.00243279	4599.77	0.0995256	cg04554033	79023959	0.238	0.0303228	0.0139863	0.0140854	0.0218454	0.0366125	0.0553294	C1QTNF1;C1QTNF1	NM_030968;NM_198594	TSS1500;TSS1500	Island
chr18_24012850_24012886	AC	TTC39C-AS1	ncRNA_intronic	Lung	177	-0.004755	0.0513032	0.0024329	4601.35	0.0974952	cg18334660	24010168	2.7	0.763578	0.0515438	0.677459	0.72432	0.798195	0.848023	TTC39C	NM_153211	5'UTR	N_Shelf
chr12_1804121_1804163	TG	CACNA2D4	intronic	Colon, transverse	176	-0.00368	0.0515905	0.00243307	4600.29	0.0995288	cg12671565	1795564	8.578	0.722845	0.0653981	0.62218	0.685248	0.767992	0.82139	CACNA2D4	NM_172364	Body	N_Shore
chr1_39701575_39701621	CA	HPCAL4;PPIE	intergenic	Colon, transverse	176	0.00386	0.0515904	0.00243309	4600.34	0.0995288	cg20966426	39701645	0.047	0.791176	0.0859401	0.645532	0.743037	0.848566	0.905565	.	.	.	.
chr1_205683164_205683214	CA	SLC45A3;NUCKS1	intergenic	Colon, transverse	176	-0.003433	0.0515902	0.00243313	4600.41	0.0995288	cg15826544	205681346	1.843	0.375494	0.0728931	0.26014	0.321324	0.426458	0.486227	SLC45A3	NM_033102	TSS1500	S_Shore
chr19_14556413_14556425	AAAAAC	TECR	intronic	Colon, transverse	176	-0.007016	0.0515902	0.00243314	4600.42	0.0995288	cg08515910	14567494	11.075	0.756321	0.0324214	0.706637	0.735121	0.776154	0.80594	NDUFB7	NM_004146	Body	S_Shore
chr21_33203887_33203930	GT	LINC01548;IFNAR2	intergenic	Lung	177	-0.007766	0.0513017	0.00243329	4602.08	0.097508	cg03101472	33202823	1.0855	0.708731	0.0477259	0.637656	0.685846	0.741837	0.776544	.	.	.	.
chr17_6624536_6624570	CA	KIAA0753	intronic	Colon, transverse	176	0.004733	0.0515876	0.00243376	4601.6	0.0995457	cg09684392	6620914	3.639	0.929475	0.0777303	0.789864	0.9262	0.972174	0.984739	KIAA0753	NM_014804	Body	.
chr1_170667310_170667336	CA	PRRX1	intronic	Colon, transverse	176	0.011223	0.0515871	0.00243388	4601.83	0.0995485	cg11954332	170670148	2.825	0.32927	0.10767	0.153722	0.253793	0.396277	0.504277	PRRX1;PRRX1	NM_022716;NM_006902	Body;Body	.
chr5_179023106_179023134	ATTT	ZNF879	upstream	Colon, transverse	176	0.004372	0.0515864	0.00243405	4602.15	0.0995533	cg01281157	178995259	27.861	0.286564	0.099538	0.0823508	0.22786	0.352117	0.424095	GRM6	NM_000843	TSS200	Island
chr1_113983708_113983734	TG	OLFML3;SYT6	intergenic	Lung	177	-0.010977	0.0512982	0.00243414	4603.7	0.0975381	cg21181774	113979434	4.287	0.267123	0.0553555	0.182948	0.234374	0.299223	0.356261	OLFML3;OLFML3;OLFML3;OLFML3;OLFML3;OLFML3	NM_020190;NM_020190;NM_001286353;NM_001286352;NM_001286352;NM_001286353	5'UTR;1stExon;1stExon;1stExon;5'UTR;5'UTR	.
chr19_35139261_35139301	TG	FXYD1	intronic	Colon, transverse	176	-0.011533	0.0515857	0.00243422	4602.47	0.0995581	cg08823209	35120771	18.51	0.347905	0.0702666	0.244987	0.301335	0.391868	0.477961	FXYD3;FXYD3;FXYD3;FXYD3;FXYD3;FXYD3;FXYD3;FXYD3	NM_001136011;NM_001136008;NM_001136007;NM_005971;NM_001136012;NM_021910;NM_001136010;NM_001136009	Body;Body;Body;Body;Body;Body;Body;Body	N_Shelf
chr10_72780511_72780551	GT	MCU	intronic	Lung	177	0.003585	0.0512971	0.0024344	4604.18	0.0975461	cg13228934	72758273	22.258	0.757366	0.0625637	0.660246	0.71606	0.798249	0.858983	CCDC109A	NM_138357	Body	.
chr16_85456579_85456639	GT	MIR5093;GSE1	intergenic	Lung	177	0.001769	0.0512965	0.00243454	4604.45	0.0975498	cg01256365	85483564	26.955	0.632629	0.0775295	0.504772	0.579797	0.685057	0.753321	.	.	.	N_Shore
chr1_42819170_42819206	GT	ERMAP	intronic	Lung	177	-0.001606	0.0512956	0.00243478	4604.9	0.0975572	cg16080420	42786652	32.536	0.946066	0.0215073	0.907913	0.930831	0.963536	0.974955	LOC100129924	NM_001242750	TSS1500	S_Shore
chr19_48747925_48747974	AC	FUT1	downstream	Colon, transverse	176	0.005983	0.0515832	0.00243484	4603.65	0.0995759	cg03595478	48729347	18.6025	0.603797	0.0720607	0.482073	0.556437	0.65219	0.714947	RASIP1	NM_017805	Body	Island
chr15_64713866_64713890	AC	OAZ2;RBPMS2	intergenic	Colon, transverse	176	-0.003987	0.0515831	0.00243487	4603.69	0.0995759	cg04097928	64732361	18.483	0.932946	0.0310054	0.877115	0.914008	0.953986	0.973294	.	.	.	.
chr19_51688897_51688968	AG	SPACA6P-AS	ncRNA_intronic	Lung	177	0.001692	0.0512935	0.00243528	4605.85	0.0975712	cg18696720	51688833	0.0995	0.101914	0.0358544	0.0580798	0.076303	0.12088	0.17296	SPACA6P-AS	NR_108100	Body	.
chr2_235101826_235101838	TA	SH3BP4;AGAP1	intergenic	Colon, transverse	165	0.002172	0.0549751	0.00243529	4604.5	0.099589	cg17983742	235088779	13.053	0.576363	0.103163	0.398547	0.521446	0.645651	0.729963	.	.	.	.
chr4_105184720_105184740	GT	TET2-AS1	ncRNA_intronic	Colon, transverse	176	-0.014513	0.0515801	0.00243559	4605.07	0.0995992	cg03245497	105145588	39.142	0.440639	0.121523	0.236942	0.36104	0.531327	0.627722	TET2;TET2	NM_017628;NM_001127208	TSS1500;TSS1500	N_Shore
chr16_68319711_68319741	GT	PRMT7	intronic	Lung	177	-0.003158	0.0512921	0.00243562	4606.49	0.0975807	cg05091251	68319629	0.097	0.912629	0.0514578	0.807745	0.886914	0.950522	0.974682	PRMT7;PRMT7;PRMT7	NM_001184824;NM_019023;NM_001290018	Body;Body;Body	.
chr1_207068095_207068117	GT	PFKFB2	intronic	Lung	177	0.00326	0.0512917	0.00243573	4606.7	0.0975831	cg19080559	207068046	0.06	0.810527	0.0626961	0.702163	0.772559	0.848293	0.926653	PFKFB2;PFKFB2	NM_006212;NM_001018053	Body;Body	.
chr8_9161972_9162015	AAAG	PPP1R3B;LOC101929128	intergenic	Colon, transverse	176	-0.001955	0.0515793	0.00243578	4605.43	0.0996026	cg08482917	9148766	13.2275	0.972863	0.026455	0.948612	0.968859	0.983957	0.989618	PPP1R3B;PPP1R3B	NM_024607;NM_001201329	5'UTR;5'UTR	N_Shore
chr19_21484158_21484252	TCTTC	LINC00664	ncRNA_intronic	Colon, transverse	176	0.000798	0.0515787	0.00243594	4605.73	0.0996069	cg15983114	21484904	0.699	0.969715	0.0121138	0.949364	0.963506	0.977608	0.984319	.	.	.	S_Shore
chr13_44163606_44163654	TAGA	SMIM2;MIR8079	intergenic	Lung	177	0.002007	0.0512905	0.00243601	4607.24	0.0975903	cg01343234	44162096	1.534	0.965257	0.0113475	0.944263	0.960754	0.972209	0.979198	SMIM2	NM_024058	TSS1500	.
chr20_35438824_35438912	GT	GDF5	intronic	Lung	177	0.004502	0.0512902	0.0024361	4607.39	0.0975915	cg14947478	35438182	0.686	0.311069	0.0884217	0.187739	0.253251	0.362696	0.471848	GDF5;GDF5	NM_000557;NM_000557	1stExon;5'UTR	S_Shelf
chr19_1906866_1906888	TG	ADAT3;SCAMP4	intronic	Colon, transverse	176	-0.002934	0.0515761	0.00243656	4606.89	0.0996244	cg12136325	1904322	2.555	0.722718	0.0759912	0.595777	0.673324	0.773027	0.845662	ADAT3;SCAMP4	NM_138422;NM_079834	TSS1500;TSS1500	N_Shore
chr19_46537008_46537050	CA	PPP5D1	intronic	Colon, transverse	176	0.008117	0.0515746	0.00243693	4607.59	0.0996322	cg01304841	46542379	5.35	0.718218	0.0647379	0.613235	0.676208	0.759325	0.812616	PPP5D1	NM_001205281	Body	.
chr8_118027313_118027355	CA	EXT1	intronic	Colon, transverse	176	0.004191	0.0515743	0.002437	4607.73	0.099633	cg03276982	118011816	15.518	0.883111	0.0823839	0.760671	0.851487	0.938067	0.964566	EXT1	NM_000127	Body	.
chr15_101067421_101067463	TG	LRRK1	intronic	Lung	177	0.001998	0.0512863	0.00243705	4609.19	0.0976255	cg07967632	101060926	6.516	0.767666	0.0533885	0.699041	0.727621	0.8031	0.862296	LRRK1	NM_024652	Body	.
chr1_119256292_119256361	TGCCC	WARS2-AS1	ncRNA_intronic	Colon, transverse	176	0.005554	0.051574	0.00243707	4607.85	0.0996336	cg11570642	119266975	10.6485	0.851782	0.0947326	0.652475	0.797684	0.926428	0.956714	LOC101929147	NR_125975	Body	.
chr9_74290783_74290823	CA	ANXA1;LOC101927358	intergenic	Lung	177	-0.003015	0.051286	0.00243711	4609.31	0.0976259	cg14282114	74277629	13.174	0.380014	0.0638382	0.280247	0.335785	0.421035	0.481178	MIR6130	NR_106746	Body	.
chr5_135035874_135035935	CATCCC	C5orf66	ncRNA_intronic	Colon, transverse	176	0.001797	0.0515734	0.00243722	4608.13	0.0996375	cg11512280	135032992	2.9125	0.0530024	0.0179214	0.0291169	0.0414969	0.0590734	0.0876225	PITX1	NM_002653	Body	Island
chr14_35360423_35360463	AC	PSMA6;NFKBIA	intergenic	Lung	177	-0.002971	0.051285	0.00243736	4609.78	0.0976337	cg12386361	35342811	17.632	0.465618	0.0512673	0.392079	0.429949	0.495611	0.559064	.	.	.	.
chr7_102219055_102219095	AC	CUX1	intronic	Lung	177	0.003667	0.0512845	0.00243749	4610.04	0.0976371	cg08135718	102176049	43.026	0.969406	0.0417908	0.945868	0.967491	0.985362	0.990146	CUX1;CUX1;CUX1	NM_181500;NM_181552;NM_001913	Body;Body;Body	.
chr6_81752005_81752072	CGCCGCCGCCGAAGT	TENT5A	exonic	Colon, transverse	176	-0.009597	0.0515719	0.00243759	4608.83	0.0996482	cg04346283	81749737	2.3015	0.290546	0.0720246	0.167747	0.243269	0.339557	0.403952	FAM46A	NM_017633	Body	N_Shore
chr7_93568509_93568555	TC	CALCR	intronic	Lung	177	-0.000601	0.0512836	0.00243771	4610.44	0.0976395	cg07123608	93569149	0.617	0.965401	0.0145752	0.945302	0.960685	0.973503	0.98134	CALCR;CALCR	NM_001164737;NM_001742	5'UTR;5'UTR	.
chr8_13267729_13267771	GT	DLC1	intronic	Colon, transverse	176	0.014809	0.0515712	0.00243776	4609.17	0.0996513	cg05711212	13247065	20.685	0.482863	0.132019	0.243351	0.40473	0.567569	0.6893	DLC1	NM_182643	Body	.
chr6_13048522_13048554	TG	PHACTR1	intronic	Lung	177	0.007981	0.0512833	0.00243779	4610.6	0.0976408	cg09510202	13014639	33.899	0.62619	0.0957943	0.479064	0.553898	0.693721	0.780001	PHACTR1	NM_030948	Body	N_Shore
chr1_148380054_148380090	TTG	RNVU1-1;MIR6077	intergenic	Colon, transverse	176	0.015063	0.0515708	0.00243786	4609.35	0.099653	cg13502125	148354063	26.009	0.541446	0.142949	0.294835	0.448619	0.65501	0.75691	.	.	.	Island
chr7_47805086_47805120	AC	C7orf69	ncRNA_intronic	Lung	177	0.004421	0.0512821	0.00243809	4611.16	0.0976506	cg27618305	47827427	22.324	0.894141	0.047452	0.801367	0.864995	0.929007	0.959617	PKD1L1	NM_138295	Body	.
chr14_62092173_62092227	AC	SYT16	intronic	Colon, transverse	176	-0.001486	0.0515695	0.00243818	4609.96	0.099664	cg01747945	62081725	10.475	0.79152	0.0656554	0.684998	0.743428	0.834164	0.906077	SYT16	NM_031914	Body	.
chr1_12510525_12510555	TG	VPS13D	UTR3	Lung	177	0.006167	0.0512798	0.00243864	4612.21	0.0976653	cg07143158	12549278	38.738	0.809179	0.0467702	0.734541	0.776144	0.841772	0.88302	.	.	.	.
chr2_88253064_88253118	CTTC	THNSL2;FOXI3	intergenic	Colon, transverse	176	-0.004998	0.0515676	0.00243865	4610.84	0.0996772	cg09649266	88284010	30.919	0.477345	0.0487791	0.393404	0.447933	0.511102	0.555714	.	.	.	Island
chr8_141073483_141073513	GA	PTK2;DENND3	intergenic	Lung	177	-0.004273	0.0512797	0.00243866	4612.24	0.0976653	cg02895582	141075624	2.126	0.253018	0.0408253	0.187481	0.226509	0.280826	0.316255	.	.	.	.
chr1_247967045_247967065	CA	OR2L13	intronic	Colon, transverse	176	0.001507	0.0515675	0.00243866	4610.87	0.0996772	cg27341860	247936578	30.477	0.890667	0.0333449	0.831728	0.873213	0.91524	0.936998	OR2L13	NM_175911	TSS1500	N_Shore
chr6_106111852_106111927	GT	PRDM1;ATG5	intergenic	Colon, transverse	176	0.004	0.0515671	0.00243876	4611.06	0.0996793	cg24793124	106098199	13.6905	0.281362	0.171499	0.057849	0.151096	0.365125	0.627325	PRDM1;PRDM1	NM_001198;NM_182907	Body;TSS1500	.
chr2_104947160_104947240	AGAA	MRPS9-AS2	ncRNA_intronic	Lung	176	0.001022	0.0515667	0.00243886	4612.63	0.0976692	cg16294731	104969619	22.419	0.342919	0.0451037	0.262099	0.317251	0.369779	0.411173	LOC102724691	NR_110603	Body	.
chr10_133181834_133181860	CA	KNDC1	intronic	Colon, transverse	176	0.000743	0.0515663	0.00243895	4611.42	0.0996848	cg14002159	133178526	3.321	0.939461	0.0122108	0.918348	0.931954	0.949433	0.955889	KNDC1	NM_152643	Body	N_Shore
chr17_75062699_75062743	AC	KCTD2	intronic	Lung	177	0.000673	0.0512784	0.00243899	4612.86	0.09767	cg12195695	75110422	47.701	0.0452727	0.011292	0.0308869	0.0385665	0.0496504	0.0612775	ARMC7	NM_024585	Body	Island
chr5_59756509_59756535	AC	PDE4D	intronic	Lung	177	0.003825	0.051278	0.00243908	4613.03	0.0976716	cg02494777	59746296	10.226	0.676607	0.0885344	0.533043	0.614366	0.741005	0.822218	PDE4D;PDE4D;PDE4D	NM_001197218;NM_001104631;NM_001165899	Body;Body;Body	.
chr5_180632599_180632635	GT	FLT4	intronic	Colon, transverse	176	0.003639	0.0515643	0.00243944	4612.33	0.0996972	cg17784318	180652978	20.361	0.963865	0.0257682	0.912016	0.956213	0.981215	0.989073	.	.	.	S_Shelf
chr1_202295870_202295914	GT	LGR6	intronic	Colon, transverse	176	-0.001124	0.0515641	0.00243949	4612.43	0.0996972	cg13395333	202341972	46.08	0.0189463	0.0115119	0.00917291	0.0132453	0.0212165	0.0360068	UBE2T	NM_014176	TSS200	Island
chr14_77269668_77269795	TC	NGB	intronic	Colon, transverse	176	0.000425	0.051564	0.00243952	4612.49	0.0996972	cg01553613	77268344	1.3875	0.914914	0.0265369	0.874858	0.901201	0.932215	0.948075	NGB	NM_021257	Body	N_Shelf
chr20_62922182_62922276	AT	DIDO1	intronic	Colon, transverse	176	0.001617	0.0515627	0.00243982	4613.06	0.0997074	cg10006442	62887618	34.611	0.415647	0.0765616	0.273513	0.375558	0.467354	0.529955	DIDO1;DIDO1	NM_033081;NM_080797	Body;3'UTR	.
chr3_196995470_196995500	CA	PIGZ;MELTF	intergenic	Colon, transverse	176	-0.00387	0.0515625	0.00243989	4613.18	0.0997079	cg18471736	196963775	31.71	0.956995	0.0205054	0.916645	0.951043	0.96883	0.980059	PIGZ	NM_025163	5'UTR	N_Shelf
chr16_23823700_23823770	AAAAG	CHP2;PRKCB	intergenic	Lung	177	-0.005396	0.0512724	0.00244046	4615.64	0.0977206	cg04550430	23857751	34.016	0.361395	0.0548531	0.28114	0.325476	0.396419	0.450484	PRKCB;PRKCB	NM_002738;NM_212535	Body;Body	.
chr13_22869280_22869316	ATGG	LINC00540;LINC00621	intergenic	Lung	177	0.007404	0.0512711	0.00244077	4616.24	0.0977312	cg00748494	22838204	31.094	0.341799	0.13949	0.0946678	0.236797	0.442713	0.546437	.	.	.	Island
chr19_55370914_55370928	GA	IL11	upstream	Colon, transverse	176	0.006256	0.0515586	0.00244083	4614.98	0.0997401	cg13409645	55354893	16.028	0.0700821	0.0438859	0.0239765	0.0355329	0.0933913	0.161535	COX6B2	NM_144613	TSS200	Island
chr19_36838106_36838146	CA	ZNF790	intronic	Lung	177	0.002107	0.0512697	0.00244112	4616.9	0.0977433	cg12794878	36851561	13.435	0.117786	0.0269456	0.0789978	0.10026	0.133262	0.162959	ZNF790;ZNF790;ZNF345;ZNF345;ZNF345;ZNF345;ZNF345;ZNF345	NM_001242801;NM_001242800;NM_001242476;NM_001242475;NM_003419;NM_001242472;NM_001242474;NR_038362	TSS1500;TSS1500;TSS200;TSS200;5'UTR;5'UTR;5'UTR;Body	S_Shore
chr2_31427321_31427371	TG	XDH;SRD5A2	intergenic	Colon, transverse	176	0.002549	0.0515565	0.00244134	4615.93	0.0997565	cg23820244	31382476	44.87	0.930063	0.0336551	0.875124	0.914535	0.951847	0.966262	XDH	NM_000379	Body	.
chr2_240961991_240962097	CA	UICLM	ncRNA_intronic	Lung	177	0.001212	0.0512686	0.00244137	4617.37	0.0977491	cg01476739	240914467	47.577	0.0980403	0.0335399	0.0559594	0.0719217	0.118211	0.162792	.	.	.	N_Shore
chr2_189536210_189536258	AC	WDR75;SLC40A1	intergenic	Colon, transverse	176	-0.000731	0.0515559	0.00244149	4616.22	0.0997606	cg14126583	189581455	45.221	0.0373994	0.0114387	0.0219639	0.0288052	0.043725	0.0587236	SLC40A1	NM_014585	TSS1500	S_Shore
chr11_63606425_63606463	AC	PLAAT3	intronic	Lung	177	-0.006363	0.0512672	0.00244172	4618.03	0.097757	cg10590718	63572407	34.037	0.562895	0.0826532	0.427735	0.519335	0.611753	0.69988	.	.	.	.
chr20_19263033_19263071	TG	SLC24A3-AS1	ncRNA_intronic	Lung	177	0.003538	0.051267	0.00244178	4618.14	0.097757	cg10191890	19223775	39.277	0.941171	0.0241369	0.897721	0.925012	0.958427	0.972931	SLC24A3	NM_020689	Body	.
chr11_48042759_48042785	GT	PTPRJ	intronic	Colon, transverse	176	-0.014906	0.0515546	0.0024418	4616.81	0.099769	cg02372723	48081496	38.724	0.787797	0.124198	0.59284	0.727322	0.873236	0.939962	PTPRJ;PTPRJ	NM_001098503;NM_002843	Body;Body	.
chr7_151910796_151910886	AAAAT	PRKAG2-AS1;GALNTL5	intergenic	Lung	174	0.000898	0.0521389	0.00244203	4618.62	0.0977624	cg05735112	151916320	5.479	0.977311	0.0163656	0.954515	0.975947	0.984384	0.989658	.	.	.	.
chr16_50685036_50685091	ATCTC	SNX20;NOD2	intergenic	Lung	177	0.007676	0.0512658	0.00244207	4618.69	0.0977624	cg02965878	50685131	0.0675	0.709422	0.0614793	0.593443	0.68145	0.747506	0.788706	.	.	.	.
chr12_53660854_53660869	CAA	ATF7;ATP5MC2	intergenic	Lung	177	-0.013823	0.0512647	0.00244233	4619.19	0.097771	cg11065154	53694604	33.7425	0.817213	0.0549794	0.732778	0.77635	0.857372	0.907943	.	.	.	N_Shore
chr12_121039539_121039572	GTTTTTTT	OASL	upstream	Colon, transverse	172	-0.003624	0.052736	0.00244241	4617.95	0.099787	cg04519311	121046788	7.2325	0.637624	0.106329	0.455049	0.573814	0.716426	0.781601	.	.	.	.
chr16_1299861_1299901	TTCA	TPSD1;UBE2I	intergenic	Colon, transverse	176	0.007748	0.0515519	0.00244246	4618.04	0.099787	cg14395299	1346175	46.294	0.732087	0.0285094	0.689261	0.713551	0.74819	0.774804	BAIAP3;BAIAP3;BAIAP3;BAIAP3;BAIAP3;BAIAP3;BAIAP3;BAIAP3;BAIAP3;BAIAP3;BAIAP3;BAIAP3	NM_001199099;NM_003933;NM_001199098;NM_001199097;NM_001286464;NM_001199096;NM_003933;NM_001199099;NM_001199098;NM_001199097;NM_001286464;NM_001199096	ExonBnd;ExonBnd;ExonBnd;ExonBnd;ExonBnd;ExonBnd;Body;Body;Body;Body;Body;Body	N_Shore
chr12_132639946_132639998	AAAAC	POLE	intronic	Lung	177	0.012552	0.0512638	0.00244256	4619.62	0.097778	cg26602294	132619250	20.722	0.137692	0.0475835	0.0736095	0.105066	0.164915	0.214839	P2RX2;P2RX2;P2RX2;P2RX2;P2RX2;P2RX2;P2RX2;P2RX2	NM_012226;NM_174872;NM_001282165;NM_170683;NM_170682;NM_001282164;NM_174873;NM_016318	Body;Body;Body;Body;Body;Body;Body;Body	S_Shore
chr14_76921219_76921245	GT	LRRC74A;LINC01629	intergenic	Colon, transverse	176	0.006097	0.0515513	0.00244261	4618.33	0.0997892	cg13246055	76909360	11.872	0.704854	0.080509	0.579866	0.650282	0.749081	0.84233	.	.	.	.
chr2_151895096_151895146	CA	CACNB4	intronic	Colon, transverse	176	-0.000589	0.0515513	0.00244262	4618.34	0.0997892	cg22701940	151917004	21.883	0.957148	0.0207404	0.93395	0.949471	0.968425	0.977532	CACNB4;CACNB4;CACNB4;CACNB4	NM_001005747;NM_001005746;NM_001145798;NM_000726	Body;Body;Body;Body	.
chr17_39956234_39956300	TTTCTTTCT	LRRC3C;GSDMA	intergenic	Lung	177	0.001234	0.0512629	0.00244278	4620.04	0.0977849	cg18647461	39912454	43.813	0.943543	0.025984	0.901576	0.925038	0.963075	0.975706	GSDMB;GSDMB;GSDMB;GSDMB	NM_018530;NM_001165958;NM_001165959;NM_001042471	Body;Body;Body;Body	.
chr9_70469094_70469118	TTTC	KLF9;TRPM3	intergenic	Lung	177	-0.000481	0.0512623	0.00244292	4620.3	0.0977883	cg01441501	70436147	32.959	0.886835	0.0497096	0.798773	0.866446	0.919974	0.943373	.	.	.	.
chr20_36113408_36113454	TG	EPB41L1	intronic	Colon, transverse	176	0.000586	0.0515489	0.00244319	4619.43	0.0998061	cg14324838	36112753	0.678	0.972724	0.0115897	0.951576	0.967009	0.981038	0.987665	EPB41L1	NM_177996	5'UTR	.
chr15_71377867_71377913	AC	THSD4	intronic	Colon, transverse	176	-0.00098	0.0515486	0.00244326	4619.57	0.099807	cg06720578	71349511	28.379	0.844263	0.0366979	0.779555	0.825285	0.867135	0.904665	THSD4	NM_024817	Body	.
chr8_8536041_8536154	TATTG	PRAG1;CLDN23	intergenic	Lung	177	-0.0166	0.051259	0.00244373	4621.83	0.0978124	cg24433000	8538248	2.1505	0.815433	0.147258	0.514495	0.7196	0.9112	0.954215	.	.	.	.
chr22_35005164_35005242	TC	LINC02885;ISX	intergenic	Colon, transverse	176	-0.001978	0.0515465	0.00244378	4620.55	0.0998231	cg17692087	35051060	45.857	0.67355	0.0875561	0.512729	0.630255	0.728347	0.788267	.	.	.	.
chr5_168703226_168703278	TG	SLIT3	intronic	Colon, transverse	176	0.003335	0.0515464	0.00244382	4620.61	0.0998231	cg16304927	168706851	3.599	0.918018	0.0476151	0.836428	0.894565	0.953258	0.969878	LOC101927969;SLIT3;SLIT3	NR_130737;NM_003062;NM_001271946	TSS200;Body;Body	.
chr18_63870653_63870699	AC	SERPINB7;SERPINB2	intergenic	Colon, transverse	176	-0.003199	0.0515432	0.0024446	4622.1	0.0998531	cg20875821	63890501	19.825	0.777347	0.0991666	0.60866	0.707643	0.844737	0.937176	SERPINB2;SERPINB2	NM_001143818;NM_002575	5'UTR;5'UTR	.
chr2_111120966_111121021	CGC	BCL2L11	UTR5	Lung	173	-0.003466	0.0524256	0.00244465	4623.57	0.0978451	cg27591920	111161104	40.1105	0.949795	0.0328391	0.89539	0.941752	0.969584	0.977544	BCL2L11;BCL2L11	NM_006538;NM_138621	Body;Body	.
chr1_26359441_26359463	CA	CRYBG2;ZNF683	intergenic	Lung	177	0.003195	0.0512547	0.00244481	4623.87	0.0978493	cg25118748	26354099	5.353	0.515959	0.0558495	0.438975	0.477293	0.546298	0.616912	AIM1L;AIM1L	NM_001039775;NM_001039775	1stExon;5'UTR	.
chr17_1779479_1779514	AAAAC	SMYD4	UTR3	Colon, transverse	176	-0.00478	0.051542	0.0024449	4622.66	0.0998614	cg02139951	1734045	45.4515	0.863074	0.04117	0.792083	0.834886	0.890844	0.927342	WDR81;WDR81;WDR81;WDR81	NM_001163673;NM_152348;NM_001163811;NM_001163809	Body;Body;Body;Body	Island
chr11_1128260_1128300	CA	MUC2;MUC5AC	intergenic	Colon, transverse	176	0.002365	0.0515416	0.00244499	4622.84	0.0998614	cg10143268	1120572	7.708	0.467498	0.0714928	0.346193	0.422792	0.518158	0.587579	.	.	.	.
chr10_93354666_93354702	CT	MYOF	intronic	Lung	177	0.001733	0.0512537	0.00244504	4624.32	0.0978546	cg11276093	93364017	9.333	0.426133	0.0623882	0.327341	0.382679	0.470991	0.529624	MYOF;MYOF	NM_133337;NM_013451	Body;Body	.
chr21_44490582_44490642	CGGCAGGCCACGTAG	LINC02575	ncRNA_exonic	Colon, transverse	176	0.010416	0.0515413	0.00244506	4622.96	0.0998614	cg15223359	44538151	47.539	0.704335	0.0364739	0.649391	0.683175	0.726945	0.765077	TSPEAR;TSPEAR	NM_001272037;NM_144991	Body;Body	.
chr17_46836095_46836135	GT	WNT3;WNT9B	intergenic	Colon, transverse	176	0.001728	0.0515413	0.00244507	4622.98	0.0998614	cg26226202	46851186	15.071	0.0590723	0.0439344	0.0159313	0.0252818	0.0810335	0.156964	WNT9B	NM_003396	TSS1500	Island
chr15_51629248_51629299	TG	DMXL2;SCG3	intergenic	Lung	177	0.009862	0.0512519	0.00244548	4625.15	0.0978675	cg20918537	51621423	7.8505	0.826587	0.0567231	0.723702	0.792378	0.86893	0.908544	DMXL2	NM_015263	Body	N_Shore
chr17_41568911_41568955	AC	KRT9	intronic	Lung	177	-0.003373	0.0512516	0.00244556	4625.3	0.0978675	cg08387810	41522987	45.946	0.938135	0.0346992	0.87558	0.927515	0.960281	0.978266	.	.	.	.
chr9_114425586_114425630	AC	WHRN	UTR5	Colon, transverse	176	0.002602	0.0515392	0.00244557	4623.93	0.0998758	cg17307655	114452392	26.784	0.478785	0.0915697	0.313916	0.415936	0.545023	0.60383	DFNB31;DFNB31;DFNB31	NM_001083885;NM_015404;NM_001173425	5'UTR;Body;Body	.
chr16_89587330_89587357	CCCCGC	CPNE7	intronic	Colon, transverse	172	0.001831	0.0527227	0.00244558	4623.95	0.0998758	cg05059843	89620505	33.1615	0.638137	0.0667422	0.529323	0.594784	0.678375	0.754463	DPEP1;DPEP1	NM_001128141;NM_004413	5'UTR;TSS200	.
chr1_21774990_21775034	AAAT	USP48	intronic	Lung	177	0.011899	0.0512513	0.00244564	4625.44	0.0978675	cg06757381	21783899	8.887	0.331969	0.0858811	0.200098	0.263981	0.386458	0.488378	USP48;USP48	NM_001032730;NM_032236	TSS1500;TSS1500	S_Shore
chr10_76353330_76353362	TG	LRMDA	intronic	Lung	177	0.008924	0.0512511	0.00244567	4625.51	0.0978675	cg06579701	76315521	37.825	0.849553	0.0361218	0.784105	0.827675	0.874101	0.901232	C10orf11;C10orf11;C10orf11	NM_001305581;NR_131178;NM_032024	Body;Body;Body	.
chr4_4579386_4579422	AC	STX18-AS1	ncRNA_intronic	Colon, transverse	176	0.00541	0.0515383	0.00244578	4624.34	0.099882	cg07914772	4575546	3.858	0.0659676	0.0338455	0.0248849	0.0407073	0.0839937	0.126291	.	.	.	Island
chr2_21093559_21093588	TG	APOB;TDRD15	intergenic	Lung	177	-0.004628	0.0512506	0.00244581	4625.76	0.0978675	cg25147378	21056512	37.0615	0.700343	0.0677576	0.600447	0.651827	0.744237	0.818174	.	.	.	.
chr5_116524771_116524806	AC	SEMA6A	intronic	Lung	177	0.001721	0.0512504	0.00244585	4625.85	0.0978675	cg07913976	116536854	12.0655	0.604555	0.061388	0.512429	0.559248	0.643564	0.708193	SEMA6A;SEMA6A	NM_020796;NM_001300780	5'UTR;5'UTR	.
chr12_109600672_109600698	TG	MVK;FAM222A	intergenic	Lung	177	0.001287	0.0512503	0.00244588	4625.9	0.0978675	cg18632291	109598338	2.347	0.913614	0.0259093	0.866512	0.898456	0.931417	0.952295	.	.	.	.
chr8_118070226_118070276	TG	EXT1	intronic	Colon, transverse	176	0.003333	0.0515379	0.0024459	4624.55	0.0998844	cg18144710	118035296	34.955	0.874997	0.044214	0.802886	0.847135	0.90549	0.938233	EXT1	NM_000127	Body	.
chr20_46197295_46197317	AT	CDH22	intronic	Colon, transverse	174	-0.004784	0.0521222	0.00244608	4624.89	0.099885	cg00671489	46199306	2	0.0830349	0.0283551	0.0442345	0.0617898	0.104412	0.134895	CDH22	NM_021248	Body	N_Shore
chr14_95523317_95523339	GT	SYNE3;SNHG10	intergenic	Colon, transverse	176	-0.00571	0.051537	0.00244611	4624.95	0.099885	cg20835863	95515352	7.976	0.15741	0.0586734	0.0708411	0.121898	0.192667	0.26373	.	.	.	N_Shore
chr13_49792538_49792562	CGG	KPNA3	UTR5	Colon, transverse	176	-0.001462	0.0515369	0.00244612	4624.98	0.099885	cg04297908	49781985	10.565	0.976533	0.0105125	0.960036	0.972758	0.982995	0.987957	KPNA3	NM_002267	Body	.
chr20_42645764_42645802	TG	PTPRT	intronic	Lung	177	0.005547	0.0512487	0.00244628	4626.65	0.0978812	cg16555509	42610156	35.627	0.77745	0.0559459	0.689549	0.739405	0.814432	0.869754	PTPRT;PTPRT	NM_007050;NM_133170	Body;Body	.
chr22_35624065_35624109	TAAA	MB	upstream	Lung	176	0.005804	0.051536	0.00244634	4626.78	0.0978818	cg25157817	35616174	7.913	0.432282	0.0911156	0.264511	0.380537	0.485789	0.57034	MB;MB;MB	NM_005368;NM_203377;NM_203378	Body;Body;Body	.
chr16_86132382_86132434	AC	IRF8;LINC01082	intergenic	Lung	177	-0.000936	0.0512479	0.00244646	4626.99	0.0978843	cg06895005	86134934	2.526	0.920828	0.0247554	0.876342	0.909058	0.938637	0.953777	.	.	.	.
chr11_35169413_35169441	AC	CD44	intronic	Lung	177	0.007414	0.0512474	0.00244659	4627.23	0.0978873	cg17308468	35180154	10.727	0.902005	0.0461208	0.825427	0.868057	0.941085	0.962803	CD44;CD44;CD44;CD44;CD44;CD44;CD44;CD44	NM_001202557;NM_001001392;NM_001202556;NM_001202555;NM_001001389;NM_001001390;NM_000610;NM_001001391	Body;Body;Body;Body;Body;Body;Body;Body	.
chr19_17094015_17094053	TTG	MYO9B	intronic	Lung	177	-0.005099	0.0512466	0.00244679	4627.61	0.0978916	cg08925954	17108404	14.37	0.396153	0.0846808	0.256996	0.344655	0.443919	0.548941	MYO9B;MYO9B	NM_001130065;NM_004145	Body;Body	.
chr11_116566912_116566962	CA	LINC00900;LINC02702	intergenic	Lung	177	0.005722	0.0512462	0.00244688	4627.79	0.097893	cg10452423	116553643	13.294	0.584053	0.0945887	0.416365	0.5339	0.648341	0.715082	.	.	.	.
chr7_78078788_78078812	TG	MAGI2	intronic	Colon, transverse	176	-0.007682	0.0515336	0.00244695	4626.54	0.0999166	cg25009675	78082053	3.253	0.756965	0.0647788	0.658906	0.721597	0.794107	0.866922	MAGI2;MAGI2	NM_001301128;NM_012301	Body;Body	.
chr3_184367092_184367124	TG	POLR2H	intronic	Lung	177	-0.004138	0.051244	0.00244743	4628.83	0.0979067	cg22921096	184338765	28.343	0.442919	0.0312901	0.394784	0.423303	0.463143	0.492865	FAM131A;FAM131A	NM_001171093;NM_144635	5'UTR;Body	Island
chr8_99821103_99821167	AC	VPS13B	intronic	Colon, transverse	176	-0.003026	0.0515315	0.00244745	4627.49	0.0999328	cg22372654	99775201	45.934	0.706461	0.0989017	0.532918	0.641825	0.769099	0.855559	VPS13B;VPS13B	NM_152564;NM_017890	Body;Body	.
chr17_5115555_5115575	AC	ZNF232	intronic	Colon, transverse	176	0.005363	0.051531	0.00244757	4627.71	0.0999354	cg07670516	5116545	0.98	0.619395	0.107354	0.427105	0.543123	0.703825	0.776179	ZNF232	NM_014519	5'UTR	Island
chr9_91166713_91166733	AAAT	LINC00484	ncRNA_intronic	Lung	176	0.007067	0.0515306	0.00244767	4629.29	0.0979104	cg12745538	91160396	6.327	0.745971	0.0652667	0.63279	0.70747	0.789852	0.846008	.	.	.	Island
chr10_101830681_101830709	CA	KCNIP2	intronic	Lung	177	0.005958	0.051243	0.00244768	4629.3	0.0979104	cg04368939	101829157	1.538	0.632682	0.026921	0.586431	0.615182	0.652628	0.680415	KCNIP2;KCNIP2;KCNIP2;KCNIP2;KCNIP2;KCNIP2;KCNIP2	NM_173195;NM_173191;NM_173193;NM_173194;NM_173192;NM_014591;NM_173197	Body;Body;Body;Body;Body;Body;Body	Island
chr18_77084421_77084472	CA	MBP	intronic	Colon, transverse	176	0.00929	0.0515298	0.00244787	4628.28	0.0999412	cg00912518	77060381	24.0655	0.777449	0.099189	0.6273	0.727154	0.835311	0.90709	MBP;MBP	NM_001025100;NM_001025101	Body;Body	S_Shore
chr17_82117743_82117763	AACA	CCDC57	intronic	Lung	177	0.005609	0.0512419	0.00244796	4629.82	0.0979192	cg15818577	82082231	35.522	0.857527	0.0370728	0.79868	0.834807	0.885742	0.914439	FASN	NM_004104	Body	N_Shore
chr13_33214699_33214737	AC	STARD13	intronic	Lung	177	-0.013574	0.0512417	0.002448	4629.91	0.0979192	cg24113534	33217845	3.127	0.739896	0.0618319	0.635249	0.706255	0.786332	0.833913	STARD13	NM_178006	Body	.
chr10_112185571_112185615	AC	GPAM;TECTB	intergenic	Lung	177	0.004587	0.0512414	0.00244806	4630.02	0.0979193	cg24103651	112227643	42.05	0.554538	0.0945603	0.393501	0.498127	0.616749	0.700664	.	.	.	.
chr15_57904924_57904974	CA	GCOM1;ALDH1A2	intergenic	Lung	177	-0.003777	0.0512408	0.00244822	4630.33	0.0979238	cg19847244	57954340	49.391	0.890772	0.0493484	0.806141	0.863837	0.93001	0.950675	ALDH1A2;ALDH1A2;ALDH1A2	NM_003888;NM_170697;NM_170696	3'UTR;3'UTR;3'UTR	.
chr7_1023624_1023678	AC	C7orf50	intronic	Lung	177	-0.001374	0.0512398	0.00244845	4630.76	0.0979289	cg02039839	976094	47.557	0.414361	0.0432603	0.340644	0.389046	0.44127	0.480391	COX19	NM_001031617	TSS1500	S_Shore
chr17_15475295_15475345	GAAAA	TVP23C-CDRT4	intronic	Colon, transverse	176	-0.004332	0.051525	0.00244903	4630.48	0.0999757	cg08701429	15491239	15.919	0.639896	0.0868177	0.489333	0.583688	0.703647	0.775448	.	.	.	.
chr1_44048002_44048040	TG	SLC6A9;KLF17	intergenic	Colon, transverse	176	-0.005168	0.0515246	0.00244914	4630.68	0.0999757	cg07897508	44035407	12.614	0.467376	0.0585279	0.368487	0.432287	0.507561	0.559851	.	.	.	S_Shelf
chr22_48053259_48053292	TTA	LOC284930;MIR3201	intergenic	Colon, transverse	176	-0.00496	0.0515245	0.00244917	4630.74	0.0999757	cg03753199	48004374	48.9015	0.919687	0.0343485	0.85394	0.898225	0.94568	0.964336	.	.	.	.
chr13_24460428_24460529	GCTCTGCTGCACGGGTGG	PARP4	intronic	Colon, transverse	176	-0.013287	0.0515238	0.00244934	4631.05	0.0999795	cg01520427	24492103	31.6245	0.627629	0.104576	0.474372	0.553916	0.699505	0.795309	PARP4	NM_006437	Body	.
chr17_76481952_76482003	AC	RHBDF2	intronic	Lung	177	-0.00131	0.0512356	0.00244949	4632.73	0.0979608	cg10557475	76466715	15.2625	0.812809	0.0357153	0.760123	0.79003	0.83699	0.873668	AANAT;AANAT;AANAT	NM_001088;NR_110548;NM_001166579	TSS1500;TSS1500;Body	.
chr10_129518337_129518373	AC	MGMT	intronic	Lung	177	0.002024	0.0512355	0.00244951	4632.76	0.0979608	cg06566239	129563208	44.853	0.711651	0.0389696	0.641834	0.691397	0.73579	0.770481	MGMT	NM_002412	Body	.
chr6_34713049_34713094	AAAAC	LOC101929243;SNRPC	intergenic	Lung	177	0.012402	0.0512351	0.00244961	4632.96	0.0979627	cg06810293	34692517	20.5545	0.810273	0.0722184	0.67651	0.771897	0.860872	0.900879	C6orf106;C6orf106	NM_024294;NM_022758	Body;Body	N_Shelf
chr5_172211347_172211392	CAAAA	UBTD2	UTR3	Lung	177	-0.016082	0.0512332	0.00245008	4633.84	0.0979754	cg19873297	172189384	21.9855	0.77515	0.0867588	0.624805	0.724058	0.839877	0.902728	STK10	NM_005990	TSS1500	S_Shore
chr10_31319539_31319601	CCG	ZEB1-AS1	ncRNA_exonic	Lung	177	-0.001732	0.0512324	0.00245029	4634.24	0.0979817	cg08806468	31304504	15.066	0.934776	0.0246521	0.887044	0.924353	0.951359	0.961653	.	.	.	.
chr9_116446221_116446309	AG	ASTN2	intronic	Lung	177	0.00161	0.0512274	0.00245153	4636.58	0.0980174	cg13792444	116483164	36.899	0.508549	0.0736146	0.401528	0.459986	0.561377	0.637416	ASTN2;ASTN2;ASTN2;ASTN2	NM_198186;NM_014010;NM_198188;NM_198187	Body;Body;Body;Body	.
chr6_169553058_169553095	TG	WDR27	intronic	Lung	177	0.003172	0.0512272	0.00245156	4636.65	0.0980174	cg02841571	169577737	24.6605	0.977952	0.0213995	0.934329	0.97275	0.991064	0.994916	WDR27	NM_182552	Body	Island
chr20_32038023_32038043	CA	CCM2L;HCK	intergenic	Lung	177	0.005328	0.0512271	0.00245159	4636.7	0.0980174	cg23929284	32018113	19.92	0.288547	0.0703157	0.169435	0.245817	0.339535	0.392882	C20orf160	NM_080625	Body	Island
chr1_11808227_11808269	TG	CLCN6	intronic	Lung	177	-0.003232	0.0512271	0.00245159	4636.7	0.0980174	cg00386961	11833373	25.125	0.878193	0.0462195	0.802134	0.847453	0.913518	0.943411	CLCN6	NM_001286	Body	.
chr8_19664646_19664664	AC	CSGALNACT1	intronic	Lung	177	-0.035069	0.0512268	0.00245167	4636.85	0.0980183	cg02694058	19682743	18.088	0.393243	0.1212	0.19199	0.300712	0.481504	0.579576	CSGALNACT1;CSGALNACT1	NM_018371;NR_024040	TSS200;Body	.
chr17_2171356_2171382	GT	SMG6	intronic	Lung	177	0.010979	0.0512245	0.00245222	4637.88	0.098036	cg15760900	2212503	41.134	0.78149	0.0699046	0.674966	0.733106	0.826897	0.885614	SMG6;SMG6;SMG6	NM_001256828;NM_001256827;NM_017575	Body;Body;Body	.
chr6_32155563_32155618	GT	PPT2-EGFL8	ncRNA_intronic	Lung	177	-0.003317	0.051223	0.00245259	4638.59	0.0980468	cg18723553	32193132	37.5415	0.20481	0.0501407	0.12272	0.171213	0.242564	0.286267	GPSM3	NM_022107	5'UTR	N_Shelf
chr4_184786418_184786458	CA	ACSL1	intronic	Lung	177	0.00542	0.051222	0.00245285	4639.07	0.0980548	cg27571769	184782909	3.529	0.465034	0.0645105	0.357475	0.430801	0.509545	0.562107	ACSL1	NM_001995	Body	.
chr16_900681_900731	TG	LMF1	intronic	Lung	177	-0.002968	0.0512187	0.00245366	4640.62	0.0980831	cg07153511	917377	16.671	0.878345	0.025731	0.834069	0.862581	0.894902	0.923074	LMF1	NM_022773	Body	Island
chr6_31711840_31711878	AC	LY6G6F-LY6G6D	intronic	Lung	177	0.001722	0.0512178	0.00245388	4641.03	0.098088	cg20281729	31668137	43.722	0.966924	0.0134549	0.94467	0.959829	0.975796	0.983445	CSNK2B	NM_001320	Body	S_Shore
chr9_134788593_134788688	TGGATAGACAGATAGA	COL5A1	intronic	Lung	177	-0.008656	0.0512154	0.00245446	4642.13	0.098109	cg13969662	134771042	17.5985	0.585687	0.0498684	0.505819	0.558798	0.611384	0.663443	COL5A1	NM_000093	Body	S_Shelf
chr6_53544653_53544674	CCT	GCLC	UTR5	Lung	177	0.002472	0.0512125	0.0024552	4643.52	0.0981301	cg15055983	53544236	0.4275	0.034113	0.0130462	0.0167931	0.0254136	0.0400772	0.0570856	GCLC;GCLC	NM_001197115;NM_001498	Body;Body	N_Shore
chr17_3609322_3609350	GA	TRPV1;SHPK	UTR5;UTR3	Lung	177	-0.001209	0.0512123	0.00245525	4643.61	0.0981301	cg02529966	3592312	17.024	0.96265	0.0147393	0.937887	0.955832	0.972452	0.982858	TRPV1;TRPV1;TRPV1;TRPV1	NM_080706;NM_018727;NM_080705;NM_080704	1stExon;Body;Body;Body	.
chr1_20599617_20599667	AAAAT	CDA	intronic	Lung	177	0.003216	0.0512108	0.0024556	4644.27	0.0981419	cg00784581	20589099	10.543	0.123715	0.0376073	0.0785523	0.104212	0.135591	0.189541	CDA;CDA	NM_001785;NM_001785	1stExon;5'UTR	.
chr20_24237469_24237489	AC	LINC01721;SYNDIG1	intergenic	Lung	177	0.008102	0.0512088	0.0024561	4645.22	0.0981578	cg09496643	24236408	1.071	0.384909	0.0590426	0.292618	0.346701	0.413604	0.491815	.	.	.	.
chr10_50023347_50023389	TC	FAM21EP	ncRNA_intronic	Lung	177	-0.001006	0.0512082	0.00245624	4645.49	0.0981614	cg04677340	50024783	1.415	0.354499	0.0728294	0.239011	0.312132	0.397156	0.480921	.	.	.	N_Shore
chr1_228839755_228839775	AC	RHOU;MIR4454	intergenic	Lung	177	-0.01205	0.0512074	0.00245645	4645.9	0.0981659	cg19728859	228850996	11.231	0.896245	0.0421647	0.820527	0.873889	0.926911	0.954708	.	.	.	.
chr6_156642471_156642491	TG	SNORD28B;ARID1B	intergenic	Lung	177	0.002824	0.0512069	0.00245657	4646.11	0.0981663	cg15362695	156633049	9.432	0.692657	0.0405066	0.6287	0.664775	0.716413	0.759115	.	.	.	S_Shore
chr7_27121220_27121262	GT	HOXA3	intronic	Lung	177	0.000703	0.0512053	0.00245697	4646.87	0.0981803	cg03547218	27151230	29.989	0.0539642	0.0141214	0.0349797	0.0444086	0.0609119	0.0805704	.	.	.	Island
chr22_23695438_23695477	CTG	GUSBP11	ncRNA_exonic	Lung	177	0.005159	0.0512051	0.00245703	4646.98	0.0981804	cg02801645	23717548	22.0905	0.027205	0.0235513	0.0168275	0.0203027	0.0268971	0.0318232	LOC91316	NR_024448	TSS200	S_Shore
chr20_23110560_23110608	GAAG	CD93;LINC00656	intergenic	Lung	177	-0.003989	0.0512044	0.00245718	4647.27	0.0981845	cg06905124	23155161	44.577	0.907775	0.0412009	0.831223	0.886152	0.940259	0.953587	.	.	.	.
chr9_95507905_95507919	AC	PTCH1	intronic	Lung	177	-0.008581	0.0512041	0.00245725	4647.41	0.0981854	cg20445630	95494494	13.418	0.877431	0.0577027	0.772057	0.850525	0.919081	0.951917	PTCH1;PTCH1;PTCH1;PTCH1;PTCH1;PTCH1;PTCH1	NM_000264;NM_001083602;NM_001083603;NM_001083607;NM_001083606;NM_001083605;NM_001083604	Body;Body;Body;5'UTR;5'UTR;5'UTR;5'UTR	.
chr11_12814777_12814839	TG	TEAD1	intronic	Lung	177	0.000863	0.0512002	0.00245823	4649.25	0.0982201	cg27029739	12848119	33.311	0.952713	0.0170786	0.920752	0.9431	0.96498	0.974726	TEAD1	NM_021961	Body	.
chr1_38068806_38068828	GT	MIR3659HG	ncRNA_intronic	Lung	177	-0.005158	0.0511992	0.00245847	4649.72	0.0982258	cg21620584	38051189	17.628	0.698293	0.0432782	0.627561	0.669054	0.726976	0.768515	.	.	.	S_Shelf
chr14_52577500_52577541	CG	GPR137C	intronic	Lung	177	0.001683	0.0511974	0.00245891	4650.54	0.0982392	cg01764457	52563351	14.1695	0.683482	0.0506827	0.601278	0.646735	0.719668	0.766104	GPR137C	NM_001099652	Body	.
chr21_37457013_37457084	ACTT	DYRK1A	intronic	Lung	177	-0.003203	0.0511974	0.00245891	4650.55	0.0982392	cg19832735	37459865	2.8165	0.818606	0.0658497	0.709064	0.780896	0.863229	0.914811	DYRK1A;DYRK1A;DYRK1A;DYRK1A	NM_101395;NM_130438;NM_130436;NM_001396	Body;Body;Body;Body	.
chr1_19647850_19647903	GT	MICOS10-NBL1;NBL1	intronic	Lung	177	-0.003725	0.0511954	0.0024594	4651.47	0.0982526	cg14579430	19645806	2.0705	0.471161	0.0551404	0.379348	0.438002	0.50883	0.547807	NBL1;NBL1;MINOS1-NBL1;MINOS1-NBL1;NBL1;NBL1;NBL1;NBL1;NBL1;NBL1	NM_001204086;NM_001204086;NM_001204089;NM_001204088;NM_001278164;NM_182744;NM_001278165;NM_001204084;NM_005380;NM_001204085	5'UTR;1stExon;5'UTR;Body;5'UTR;Body;5'UTR;5'UTR;5'UTR;5'UTR	S_Shore
chr12_132759511_132759617	TA	ANKLE2	intronic	Lung	177	0.001936	0.0511935	0.00245988	4652.39	0.0982644	cg21561989	132769695	10.131	0.975966	0.039131	0.957435	0.975013	0.985318	0.990854	GOLGA3	NM_005895	3'UTR	N_Shelf
chr3_58237472_58237502	GGGGCG	ABHD6	UTR5	Lung	177	0.004942	0.0511934	0.00245991	4652.43	0.0982644	cg02466190	58216086	21.401	0.93054	0.0262516	0.890507	0.914355	0.949185	0.965581	.	.	.	.
chr7_21248635_21248663	GA	LINC01162;SP4	intergenic	Lung	177	0.00636	0.0511923	0.00246017	4652.93	0.0982708	cg00669899	21262092	13.443	0.533915	0.0776483	0.43327	0.479925	0.574116	0.685971	.	.	.	.
chr10_97218878_97218984	GT	ARHGAP19-SLIT1	ncRNA_intronic	Lung	174	-0.000661	0.0520629	0.00246046	4653.48	0.0982804	cg06656965	97192938	25.993	0.770531	0.0419078	0.694163	0.748044	0.796599	0.827748	.	.	.	N_Shelf
chr15_71577709_71577734	TTTAT	THSD4	intronic	Lung	177	0.005505	0.05119	0.00246075	4654.02	0.0982877	cg11504297	71610107	32.3855	0.816253	0.0795395	0.678795	0.766799	0.8727	0.94383	THSD4;THSD4	NM_024817;NM_001286429	Body;Body	.
chr4_21848946_21848978	TG	KCNIP4-IT1	ncRNA_exonic	Lung	177	0.008871	0.0511892	0.00246095	4654.4	0.0982936	cg18959483	21859051	10.089	0.721354	0.0672297	0.605958	0.679934	0.765724	0.831911	KCNIP4	NM_147182	5'UTR	.
chr2_207310066_207310111	CA	LINC01802;CREB1	intergenic	Lung	177	0.002376	0.0511888	0.00246105	4654.58	0.0982954	cg06488473	207260584	49.5045	0.886997	0.0297979	0.838526	0.870544	0.90911	0.937298	.	.	.	.
chr6_26365474_26365516	TG	BTN3A2	intronic	Lung	177	-0.000829	0.0511869	0.00246152	4655.47	0.0983122	cg21674495	26331499	33.996	0.0429097	0.013182	0.0252287	0.034125	0.0491036	0.0690386	.	.	.	.
chr11_133948056_133948090	GT	IGSF9B	intronic	Lung	177	-0.002074	0.0511867	0.00246157	4655.57	0.0983122	cg07268926	133951110	3.037	0.414139	0.0441456	0.344656	0.382097	0.446541	0.483613	IGSF9B	NM_001277285	Body	.
chr17_74533617_74533695	AAAAG	CD300LB;CD300C	intergenic	Lung	177	0.007469	0.0511854	0.00246188	4656.15	0.0983224	cg22924721	74531566	2.09	0.752506	0.0844238	0.594977	0.704248	0.810519	0.865887	CD300LB	NM_174892	TSS200	.
chr7_101825753_101825812	CG	CUX1	intronic	Lung	177	0.002032	0.0511852	0.00246193	4656.26	0.0983225	cg19434164	101825866	0.0835	0.935568	0.0285412	0.872151	0.922606	0.955618	0.969581	CUX1;CUX1;CUX1	NM_181500;NM_181552;NM_001913	Body;Body;Body	.
chr7_39082794_39082836	CA	POU6F2	intronic	Lung	177	-0.000992	0.051185	0.00246199	4656.36	0.0983226	cg00777253	39050318	32.497	0.968305	0.0155244	0.953141	0.964115	0.976079	0.981898	POU6F2;POU6F2	NM_001166018;NM_007252	Body;Body	.
chr14_101964804_101964856	GCG	DYNC1H1	exonic	Lung	177	0.001469	0.0511838	0.00246228	4656.91	0.0983301	cg04891763	101953318	11.512	0.966341	0.0176047	0.932228	0.960263	0.977984	0.983563	.	.	.	N_Shelf
chr18_62384046_62384078	AC	TNFRSF11A	intronic	Lung	177	0.002691	0.0511827	0.00246255	4657.42	0.0983386	cg10072849	62418063	34.001	0.966059	0.0116405	0.944797	0.959135	0.974178	0.980456	.	.	.	.
chr22_46008683_46008711	TG	LOC730668	ncRNA_exonic	Lung	177	0.004702	0.0511817	0.00246279	4657.88	0.0983446	cg23595222	46053550	44.853	0.133108	0.0509181	0.0680398	0.0964237	0.158592	0.218431	C22orf26;LOC150381	NM_018280;NR_027034	Body;TSS1500	N_Shore
chr4_5884482_5884494	CA	CRMP1	intronic	Lung	177	-0.001529	0.0511817	0.0024628	4657.9	0.0983446	cg12773394	5891238	6.75	0.0529382	0.0184436	0.0288815	0.0396773	0.0629493	0.0845995	CRMP1	NM_001014809	Body	N_Shore
chr6_35832248_35832284	TATT	SRPK1	downstream	Lung	177	-0.004953	0.0511781	0.0024637	4659.6	0.0983764	cg07031798	35798284	33.982	0.778095	0.0514345	0.704432	0.743632	0.808574	0.86802	CLPS;CLPS;CLPS	NM_001252598;NM_001252597;NM_001832	TSS1500;TSS1500;TSS1500	.
chr11_44309154_44309226	CCCGCAGC	ALX4	intronic	Lung	176	0.001768	0.0514643	0.00246395	4660.07	0.0983841	cg17017404	44307695	1.495	0.93312	0.0151809	0.906399	0.926331	0.943689	0.954457	ALX4	NM_021926	Body	N_Shore
chr13_52455635_52455671	GCGGTG	CKAP2	intronic	Lung	177	0.002819	0.0511765	0.00246409	4660.34	0.0983841	cg14591290	52451473	4.18	0.965873	0.0157802	0.935559	0.959429	0.97736	0.985001	VPS36	NM_016075	TSS1500	S_Shore
chr14_68655130_68655152	GT	RAD51B	intronic	Lung	177	0.020841	0.0511762	0.00246415	4660.46	0.0983841	cg21123519	68628962	26.179	0.320648	0.0937199	0.175276	0.249539	0.389105	0.471861	.	.	.	S_Shore
chr8_11891241_11891283	GT	CTSB;DEFB136	intergenic	Lung	177	-0.005248	0.0511751	0.00246444	4660.99	0.0983934	cg08844422	11886223	5.039	0.900571	0.0641643	0.780198	0.8653	0.953451	0.972726	.	.	.	.
chr11_72725295_72725319	CT	ARAP1	intronic	Lung	177	0.006924	0.0511748	0.0024645	4661.12	0.098394	cg07031551	72752286	26.979	0.0678088	0.0244953	0.0394332	0.0520542	0.0770921	0.115281	ARAP1	NM_001040118	5'UTR	Island
chr15_90564904_90564960	CCTT	CRTC3	intronic	Lung	177	0.001084	0.0511737	0.00246478	4661.64	0.0984007	cg20630633	90557259	7.673	0.968226	0.0127615	0.944331	0.962584	0.976728	0.983457	CRTC3;CRTC3	NM_022769;NM_001042574	Body;Body	.
chr16_85235428_85235470	TG	MIR12128;LINC00311	intergenic	Lung	177	-0.007134	0.0511725	0.00246507	4662.18	0.0984102	cg04903900	85264765	29.316	0.767849	0.0862588	0.603161	0.721197	0.832695	0.878378	.	.	.	.
chr19_14556413_14556425	AAAAAC	TECR	intronic	Lung	177	-0.007479	0.0511707	0.00246552	4663.04	0.0984242	cg08515910	14567494	11.075	0.809596	0.0348114	0.753391	0.788816	0.833356	0.862614	NDUFB7	NM_004146	Body	S_Shore
chr1_26830770_26830800	TTG	ZDHHC18	intronic	Lung	177	-0.011138	0.0511704	0.00246561	4663.21	0.0984257	cg11348165	26862779	31.994	0.659654	0.0733181	0.523702	0.616126	0.709222	0.77053	SFN	NM_006142	TSS1500	N_Shore
chr7_101129590_101129698	AAAG	SERPINE1	intronic	Lung	177	-0.002117	0.0511699	0.00246572	4663.42	0.0984279	cg21922206	101122683	6.961	0.253437	0.051038	0.184284	0.214588	0.285091	0.346681	.	.	.	.
chr6_30813412_30813430	GT	LINC00243	ncRNA_exonic	Lung	177	0.004215	0.0511634	0.00246733	4666.47	0.098482	cg20802826	30814303	0.882	0.829475	0.0712217	0.699218	0.78672	0.878294	0.930526	.	.	.	.
chr19_2326312_2326356	TG	LSM7	intronic	Lung	177	-0.002357	0.0511624	0.00246759	4666.95	0.0984879	cg22294740	2294962	31.372	0.309868	0.062948	0.223214	0.267889	0.340697	0.4169	LINGO3	NM_001101391	5'UTR	Island
chr6_170610770_170610802	TC	PDCD2;NONE	intergenic	Lung	177	0.006452	0.0511599	0.00246819	4668.1	0.098508	cg06146185	170610360	0.426	0.575786	0.0834268	0.482727	0.527996	0.600949	0.776033	.	.	.	N_Shore
chr11_134419077_134419115	CA	B3GAT1;B3GAT1-DT	intergenic	Lung	177	-0.005544	0.0511587	0.0024685	4668.68	0.0985161	cg10879245	134376824	42.272	0.504592	0.0536318	0.418633	0.472778	0.535204	0.591121	.	.	.	.
chr1_201501992_201502028	AAAT	CSRP1	intronic	Lung	177	0.007028	0.0511568	0.00246897	4669.56	0.0985306	cg13772160	201489384	12.626	0.494245	0.066031	0.406312	0.447757	0.532103	0.607643	CSRP1;CSRP1;CSRP1;CSRP1	NM_001193572;NM_001193571;NM_001193570;NM_004078	Body;Body;Body;Body	.
chr10_132281178_132281213	AC	STK32C	intronic	Lung	177	0.002534	0.0511562	0.00246913	4669.86	0.0985349	cg06276941	132313328	32.1325	0.886035	0.0244833	0.846379	0.870737	0.900976	0.928094	.	.	.	.
chr8_132948247_132948261	TG	TG	intronic	Lung	177	-0.008983	0.051155	0.00246943	4670.43	0.0985448	cg08498833	132991651	43.397	0.722303	0.0558675	0.631008	0.686503	0.764923	0.800131	TG	NM_003235	Body	.
chr18_6909248_6909308	TCTTT	ARHGAP28	intronic	Lung	177	-0.0028	0.0511547	0.00246948	4670.54	0.0985448	cg06738955	6924587	15.309	0.889525	0.0725162	0.754767	0.838902	0.948332	0.981476	.	.	.	S_Shelf
chr14_99343749_99343818	TGG	BCL11B;SETD3	intergenic	Lung	177	-0.002535	0.0511529	0.00246995	4671.42	0.0985593	cg10538275	99319889	23.8945	0.861006	0.0578819	0.76535	0.822428	0.903844	0.947245	.	.	.	.
chr6_14129833_14129863	TG	CD83	intronic	Lung	177	-0.016237	0.0511512	0.00247036	4672.2	0.0985702	cg03748593	14138614	8.766	0.877452	0.0611811	0.794875	0.853923	0.911746	0.947696	.	.	.	.
chr11_44001775_44001829	TG	C11orf96;ACCSL	intergenic	Lung	177	-0.00307	0.0511511	0.00247038	4672.23	0.0985702	cg08695657	43984625	17.177	0.428383	0.0850638	0.308329	0.375189	0.472924	0.57703	.	.	.	.
chr2_218892303_218892359	CA	WNT10A	intronic	Lung	177	0.002457	0.0511486	0.002471	4673.41	0.0985909	cg08109850	218909164	16.833	0.0559378	0.0254184	0.0205329	0.0374879	0.070551	0.103338	.	.	.	Island
chr2_3585472_3585601	CTGTGCTCCGGATCTCATGC	RPS7;COLEC11	intergenic	Lung	177	0.013025	0.0511477	0.00247123	4673.85	0.0985981	cg08235183	3598606	13.0695	0.869408	0.0543962	0.773651	0.83164	0.913506	0.95537	COLEC11;COLEC11	NM_024027;NM_199235	5'UTR;5'UTR	S_Shelf
chr1_31780710_31780742	GT	ADGRB2;SPOCD1	intergenic	Lung	177	0.005362	0.051145	0.0024719	4675.1	0.0986205	cg15694605	31772624	8.102	0.0639144	0.0239928	0.0336281	0.0479403	0.0737102	0.113031	.	.	.	Island
chr11_68435483_68435497	GA	LRP5	intronic	Lung	177	-0.002557	0.0511423	0.00247257	4676.37	0.0986406	cg25071787	68444659	9.169	0.939988	0.0263787	0.895473	0.925222	0.958267	0.972656	LRP5;LRP5	NM_001291902;NM_002335	Body;Body	.
chr2_200755034_200755068	TG	AOX3P-AOX2P	ncRNA_intronic	Lung	177	-0.005665	0.0511419	0.00247266	4676.55	0.0986406	cg10912692	200735197	19.854	0.820832	0.0468857	0.744338	0.788122	0.855156	0.894522	LOC100507140;AOX2P	NR_037886;NR_001557	TSS200;Body	.
chr11_415207_415249	GT	SIGIRR	intronic	Lung	177	-0.00158	0.0511417	0.00247271	4676.64	0.0986406	cg05904366	442072	26.844	0.0805043	0.0234823	0.0470041	0.0629932	0.0956293	0.119771	ANO9	NM_001012302	TSS200	.
chr11_1772454_1772482	GT	CTSD;SYT8	intergenic	Lung	177	-0.017779	0.0511417	0.00247271	4676.65	0.0986406	cg06300658	1753677	18.791	0.893138	0.0537811	0.847458	0.881351	0.916935	0.94258	HCCA2;CTSD	NM_053005;NM_001909	Body;Body	Island
chr15_69365046_69365123	ATTTT	PAQR5	intronic	Lung	177	-0.005759	0.0511413	0.00247281	4676.83	0.0986423	cg19265300	69410363	45.2785	0.445934	0.0672193	0.338813	0.400024	0.485261	0.556424	.	.	.	N_Shelf
chr2_238944069_238944117	CA	LINC01940;HDAC4	intergenic	Lung	177	-0.001364	0.0511402	0.00247309	4677.35	0.0986513	cg11988253	238966367	22.274	0.943691	0.0311546	0.881543	0.927086	0.966631	0.979054	.	.	.	N_Shore
chr9_14237763_14237815	GT	NFIB	intronic	Lung	177	-0.00134	0.0511399	0.00247317	4677.51	0.0986525	cg06509765	14237958	0.169	0.859603	0.0466767	0.779757	0.82514	0.892244	0.933205	NFIB;NFIB;NFIB	NM_001190737;NM_005596;NM_001190738	Body;Body;Body	.
chr12_124519089_124519131	AC	NCOR2	intronic	Lung	177	0.0028	0.0511385	0.00247351	4678.15	0.098664	cg26581206	124519012	0.098	0.349532	0.0958606	0.205802	0.286496	0.399964	0.529505	NCOR2;NCOR2	NM_006312;NM_001077261	5'UTR;5'UTR	S_Shore
chr4_99156799_99156866	TCTA	LOC100507053	ncRNA_exonic	Lung	177	-0.017926	0.0511356	0.00247422	4679.51	0.0986842	cg12011299	99144395	12.4375	0.392895	0.162511	0.118776	0.307035	0.54131	0.631381	ADH4	NM_000670	TSS200	.
chr11_67460516_67460542	AC	CABP4	UTR3	Lung	177	-0.00391	0.0511342	0.00247459	4680.19	0.0986966	cg00587613	67452752	7.777	0.868405	0.0433822	0.801594	0.842449	0.894053	0.932598	GPR152	NM_206997	TSS200	.
chr4_42636119_42636172	AC	ATP8A1	intronic	Lung	177	-0.000448	0.0511326	0.00247498	4680.94	0.0987081	cg11168904	42639908	3.7625	0.971327	0.020279	0.953178	0.968128	0.980796	0.985714	ATP8A1;ATP8A1	NM_006095;NM_001105529	Body;Body	.
chr8_10363738_10363778	CA	MSRA	intronic	Lung	177	-0.002505	0.051132	0.00247512	4681.2	0.0987081	cg05063328	10343303	20.455	0.836283	0.0554331	0.743806	0.797449	0.875967	0.928192	MSRA;MSRA;MSRA	NM_001135671;NM_001135670;NM_012331	Body;Body;Body	.
chr5_77233654_77233700	TG	PDE8B	intronic	Lung	177	0.001538	0.051132	0.00247514	4681.23	0.0987081	cg02066269	77209448	24.229	0.946375	0.0230417	0.907428	0.933864	0.962939	0.978257	PDE8B;PDE8B;PDE8B;PDE8B;PDE8B	NM_001029852;NM_001029851;NM_003719;NM_001029854;NM_001029853	TSS1500;TSS1500;TSS1500;TSS1500;TSS1500	N_Shore
chr8_22165882_22165926	GT	BMP1	intronic	Lung	177	0.002456	0.0511314	0.00247527	4681.49	0.0987108	cg24473180	22191333	25.429	0.789619	0.0695258	0.671242	0.75425	0.830021	0.877546	BMP1;BMP1;BMP1;BMP1	NR_033404;NR_033403;NM_001199;NM_006129	Body;Body;Body;Body	.
chr13_44163606_44163654	TAGA	SMIM2;MIR8079	intergenic	Lung	177	-0.00609	0.0511313	0.00247531	4681.56	0.0987108	cg10543500	44161400	2.23	0.938461	0.0308763	0.879341	0.921964	0.958952	0.974895	.	.	.	.
chr19_51020198_51020236	AG	KLK10	upstream	Lung	177	0.000731	0.0511285	0.00247599	4682.85	0.098736	cg26607203	51016855	3.362	0.0558824	0.0154448	0.0361149	0.0466491	0.0618546	0.0844594	KLK10;KLK10;KLK10	NM_145888;NM_001077500;NM_002776	Body;Body;Body	N_Shore
chr11_68002185_68002221	AC	UNC93B1	intronic	Lung	177	0.003028	0.051127	0.00247638	4683.58	0.0987494	cg18069484	67996634	5.569	0.965747	0.0199527	0.92448	0.957581	0.978947	0.988134	UNC93B1	NM_030930	Body	N_Shore
chr14_103103797_103103829	GT	EXOC3L4	intronic	Lung	177	0.0024	0.0511266	0.00247647	4683.75	0.0987507	cg10409043	103103687	0.126	0.0697269	0.0209826	0.0408252	0.0553109	0.0824307	0.109782	C14orf73	NM_001077594	Body	Island
chr10_86974873_86974895	TC	AGAP11	intronic	Lung	177	-0.004768	0.051124	0.00247712	4684.99	0.0987725	cg02388882	86971874	3.01	0.320303	0.0694802	0.209282	0.271771	0.367057	0.429743	AGAP11	NM_133447	5'UTR	Island
chr12_49111931_49111991	TG	LMBR1L;TUBA1B	intergenic	Lung	177	-0.004956	0.0511238	0.00247718	4685.1	0.0987725	cg21747160	49111198	0.763	0.240932	0.0542839	0.159007	0.205584	0.274062	0.336288	LMBR1L	NM_018113	TSS1500	S_Shore
chr12_130123910_130123936	TG	LINC02419;FZD10-AS1	intergenic	Lung	177	-0.007153	0.0511236	0.00247722	4685.18	0.0987725	cg04075738	130086758	37.165	0.294885	0.0574029	0.21306	0.254508	0.330559	0.397815	.	.	.	.
chr22_41449989_41450017	TG	TOB2;PHF5A	intergenic	Lung	177	-0.00163	0.0511172	0.00247882	4688.19	0.0988215	cg26643870	41449655	0.348	0.937864	0.0374814	0.868926	0.9231	0.964502	0.977224	.	.	.	S_Shore
chr3_147422793_147422817	TG	LOC440982	ncRNA_intronic	Lung	177	0.003665	0.0511147	0.00247943	4689.35	0.09884	cg06166523	147404877	17.928	0.160144	0.0272045	0.115605	0.144993	0.176218	0.199259	ZIC4;ZIC4;ZIC4	NM_032153;NM_001168378;NM_001168379	5'UTR;TSS1500;Body	.
chr7_44136614_44136656	CA	POLD2;MYL7	intergenic	Lung	177	-0.005776	0.0511147	0.00247944	4689.37	0.09884	cg23381646	44147711	11.076	0.45777	0.0529123	0.38196	0.422799	0.487555	0.554681	GCK;GCK;GCK	NM_000162;NM_033508;NM_033507	Body;Body;Body	S_Shore
chr19_8240585_8240615	GT	CERS4	intronic	Lung	177	0.003676	0.0511122	0.00248005	4690.52	0.0988607	cg24413781	8208809	31.791	0.344045	0.0667215	0.242199	0.303359	0.393966	0.441254	LASS4	NM_024552	TSS1500	Island
chr1_18940562_18940606	GGAT	IFFO2	intronic	Lung	177	0.007809	0.0511121	0.00248009	4690.59	0.0988607	cg04276058	18927537	13.047	0.480442	0.0695114	0.358606	0.443213	0.528477	0.583873	IFFO2	NM_001136265	Body	.
chr11_20023699_20023735	GT	NAV2	intronic	Lung	177	0.005446	0.051112	0.00248011	4690.65	0.0988607	cg07827151	20011588	12.129	0.834995	0.0655051	0.726478	0.795329	0.879598	0.92101	NAV2;NAV2;NAV2;NAV2	NM_001111018;NM_145117;NM_182964;NM_001244963	Body;Body;Body;Body	.
chr8_11891241_11891283	GT	CTSB;DEFB136	intergenic	Lung	177	0.005309	0.0511105	0.00248048	4691.33	0.098873	cg24857465	11877312	13.95	0.442922	0.081429	0.313596	0.392992	0.492779	0.581999	.	.	.	.
chr1_246706874_246706915	AC	CNST;SCCPDH	intergenic	Lung	177	-0.003334	0.0511096	0.00248072	4691.79	0.0988807	cg07245558	246723212	16.3175	0.704761	0.0320702	0.655515	0.682308	0.726028	0.756852	SCCPDH	NM_016002	TSS1500	N_Shore
chr5_181205756_181205788	CA	TRIM7	upstream	Lung	177	-0.005154	0.0511082	0.00248106	4692.43	0.09889	cg20081344	181199416	6.356	0.893795	0.0400826	0.819354	0.867938	0.921961	0.949057	TRIM7;TRIM7;TRIM7;TRIM7;TRIM7	NM_203297;NM_203295;NM_203296;NM_203294;NM_203293	Body;Body;Body;Body;Body	S_Shelf
chr3_45583997_45584025	TTAT	LARS2;LIMD1	intergenic	Lung	177	0.006641	0.051106	0.00248162	4693.49	0.098906	cg27588384	45632789	48.778	0.88109	0.0472754	0.791999	0.854188	0.910926	0.951112	LIMD1	NM_014240	Body	.
chr17_35476454_35476535	AAGG	SLFN12L	intronic	Lung	177	-0.002948	0.0511054	0.00248175	4693.73	0.0989092	cg04862556	35448914	27.5805	0.318448	0.0489273	0.241614	0.288553	0.348381	0.404076	SLFN13	NM_144682	TSS200	N_Shore
chr3_190222281_190222309	TG	P3H2-AS1;CLDN16	intergenic	Lung	177	0.003328	0.0511038	0.00248216	4694.51	0.0989193	cg27621721	190183371	38.924	0.592628	0.0834056	0.477921	0.529401	0.641633	0.743881	.	.	.	.
chr5_133701468_133701510	AC	FSTL4;WSPAR	intergenic	Lung	177	0.002041	0.0511035	0.00248223	4694.65	0.0989194	cg23278719	133688875	12.614	0.855338	0.0402445	0.779743	0.834642	0.880695	0.913075	.	.	.	.
chr2_27801464_27801506	AC	RBKS	intronic	Lung	177	0.003851	0.0511031	0.00248232	4694.82	0.0989194	cg23105505	27834165	32.68	0.693163	0.0560051	0.605798	0.660428	0.722274	0.794472	RBKS;RBKS	NM_001287580;NM_022128	Body;Body	.
chr17_82844206_82844236	GT	TBCD	intronic	Lung	177	0.00431	0.0511026	0.00248246	4695.07	0.0989228	cg27345111	82838867	5.354	0.820443	0.0766365	0.691274	0.773353	0.876492	0.93728	TBCD;ZNF750	NM_005993;NM_024702	Body;5'UTR	.
chr2_154171971_154172006	AC	GALNT13	intronic	Lung	176	0.005992	0.0513879	0.00248284	4695.81	0.098932	cg00809005	154140154	31.8345	0.899278	0.0583561	0.809028	0.88244	0.936445	0.954441	GALNT13;GALNT13	NM_052917;NM_001301627	Body;Body	.
chr5_173872589_173872635	AC	LINC01485;CPEB4	intergenic	Lung	177	0.00167	0.0511005	0.00248297	4696.05	0.098935	cg18757087	173890329	17.717	0.386701	0.0579433	0.302901	0.348967	0.417329	0.481984	CPEB4	NM_030627	1stExon	S_Shore
chr14_88801753_88801793	AC	EML5;TTC8	intergenic	Lung	177	0.00221	0.0511002	0.00248306	4696.22	0.0989365	cg10425624	88825167	23.394	0.0500389	0.0198632	0.0278303	0.0367929	0.0587128	0.0808189	TTC8;TTC8;TTC8	NM_198309;NM_144596;NM_198310	Body;Body;Body	S_Shore
chr10_112185571_112185615	AC	GPAM;TECTB	intergenic	Lung	177	0.003159	0.0510997	0.00248318	4696.44	0.098939	cg24219715	112231716	46.123	0.898236	0.04638	0.822091	0.869238	0.936585	0.960938	.	.	.	.
chr12_47797855_47797895	GT	HDAC7	intronic	Lung	177	-0.001002	0.0510966	0.00248395	4697.9	0.0989585	cg13064292	47788320	9.555	0.974497	0.0114238	0.953559	0.9669	0.982724	0.990761	HDAC7;HDAC7;HDAC7	NM_015401;NM_001098416;NM_001308090	Body;Body;Body	.
chr6_111046386_111046422	TG	GSTM2P1	ncRNA_exonic	Lung	177	-0.002664	0.0510965	0.00248398	4697.96	0.0989585	cg12833566	111008869	37.535	0.86469	0.0490054	0.764855	0.842625	0.900701	0.92929	RPF2;RPF2	NM_032194;NM_001289111	Body;Body	.
chr12_107389846_107389882	TG	BTBD11	intronic	Lung	177	-0.007529	0.0510941	0.00248457	4699.08	0.09898	cg20297501	107380178	9.686	0.800318	0.0636585	0.704216	0.757758	0.842982	0.889616	BTBD11	NM_001018072	Body	.
chr16_31443983_31444025	AAC	ZNF843	upstream	Lung	177	-0.002673	0.0510934	0.00248476	4699.42	0.0989852	cg14847948	31479004	35	0.954141	0.0195438	0.919276	0.943514	0.967707	0.982228	.	.	.	S_Shore
chr19_58374945_58374976	TA	ZNF837	intronic	Lung	177	0.006046	0.0510919	0.00248512	4700.12	0.0989978	cg02749105	58367689	7.2715	0.569629	0.0931041	0.439378	0.499127	0.630447	0.754738	ZNF837;ZNF837	NM_001129730;NM_138466	3'UTR;3'UTR	Island
chr16_31443983_31444025	AAC	ZNF843	upstream	Lung	177	-0.006535	0.0510889	0.00248587	4701.53	0.0990234	cg10451425	31467049	23.045	0.930899	0.0453402	0.837139	0.918978	0.961336	0.972323	ARMC5;ARMC5	NM_001105247;NM_024742	3'UTR;3'UTR	S_Shelf
chr21_33401594_33401638	AAAT	IFNAR1;IFNGR2	intergenic	Lung	175	-0.004266	0.0516642	0.00248624	4702.24	0.0990341	cg17915021	33385071	16.545	0.890733	0.0557433	0.791215	0.858275	0.934926	0.962128	.	.	.	.
chr2_216799936_216799964	TG	IGFBP5;TNP1	intergenic	Lung	177	0.009939	0.0510863	0.00248652	4702.76	0.099043	cg18390991	216807936	7.986	0.609732	0.0731711	0.495451	0.562617	0.661289	0.718299	.	.	.	N_Shelf
chr1_8759838_8759877	AC	RERE	intronic	Lung	177	0.002902	0.0510846	0.00248695	4703.58	0.0990582	cg10589840	8718264	41.5935	0.947545	0.0215042	0.911881	0.938487	0.961897	0.970399	RERE;RERE	NM_012102;NM_001042681	5'UTR;5'UTR	.
chr16_89721181_89721266	CCCCCGC	ZNF276	UTR5	Lung	177	-0.005428	0.0510839	0.00248712	4703.9	0.0990617	cg15027624	89694611	26.6125	0.747793	0.0321201	0.687585	0.725856	0.768659	0.797918	CDK10;CDK10;CDK10;CDK10;CDK10;CDK10	NR_027703;NR_027702;NM_052988;NM_001160367;NM_001098533;NM_052987	Body;Body;Body;Body;Body;Body	Island
chr21_14243224_14243262	GT	RBM11;ABCC13	intergenic	Lung	177	-0.00321	0.0510838	0.00248715	4703.94	0.0990617	cg04674436	14274633	31.39	0.947071	0.0376696	0.866675	0.937519	0.972194	0.983178	ABCC13;ABCC13	NR_003088;NR_003087	Body;Body	.
chr17_9163147_9163185	AC	NTN1	intronic	Lung	177	-0.004591	0.051083	0.00248735	4704.33	0.0990659	cg16263848	9115489	47.677	0.307879	0.0580605	0.221852	0.265382	0.352121	0.398284	NTN1	NM_004822	Body	N_Shore
chr11_64143753_64143801	AC	MACROD1	intronic	Lung	177	0.001066	0.0510828	0.0024874	4704.43	0.0990659	cg23719950	64166229	22.452	0.0316011	0.0156102	0.0143575	0.022732	0.0384971	0.055883	MACROD1	NM_014067	TSS200	Island
chr2_51032510_51032552	AG	NRXN1	UTR5	Lung	177	-0.002167	0.0510811	0.00248782	4705.23	0.0990783	cg13999106	51032865	0.334	0.0813116	0.0354808	0.0462769	0.0600908	0.0951489	0.135827	NRXN1;NRXN1	NM_001135659;NM_004801	TSS1500;TSS1500	.
chr19_46467332_46467352	AC	PNMA8A	UTR3	Lung	177	-0.0145	0.0510804	0.002488	4705.57	0.0990833	cg13801271	46513791	46.449	0.063406	0.0852005	0.0143271	0.0182618	0.0309205	0.260183	.	.	.	Island
chr9_76702609_76702630	AATG	PRUNE2	intronic	Lung	177	-0.004651	0.0510783	0.00248852	4706.54	0.0991017	cg20746282	76706073	3.4535	0.932995	0.0313725	0.876575	0.912956	0.955653	0.973608	PRUNE2;PRUNE2;PRUNE2;PRUNE2	NR_131751;NM_015225;NM_001308047;NM_001308048	Body;Body;Body;Body	.
chr3_184692749_184692785	GT	EPHB3;MAGEF1	intergenic	Lung	177	0.008306	0.0510771	0.00248884	4707.14	0.099104	cg25006829	184686047	6.72	0.777955	0.0794659	0.689358	0.747638	0.811564	0.869894	.	.	.	.
chr5_76922519_76922539	TTGT	S100Z	downstream	Lung	177	0.017063	0.0510759	0.00248912	4707.69	0.0991133	cg18493242	76959225	36.696	0.159487	0.0738194	0.0602611	0.101861	0.207661	0.286443	CRHBP	NM_001882	Body	.
chr21_44373539_44373636	CTGCATTATATGCGAC	TRPM2	intronic	Lung	177	-0.008914	0.0510736	0.00248971	4708.79	0.0991334	cg01224657	44367912	5.6755	0.835906	0.0416795	0.775012	0.808971	0.864723	0.907581	TRPM2	NM_003307	Body	N_Shore
chr21_30552728_30552784	TG	KRTAP19-6;KRTAP19-7	intergenic	Lung	177	-0.000596	0.0510735	0.00248973	4708.84	0.0991334	cg06213069	30601201	48.445	0.971725	0.0117515	0.951738	0.965765	0.979901	0.985932	KRTAP22-1	NM_181620	1stExon	.
chr19_46775052_46775090	AC	SLC1A5	UTR3	Lung	177	-0.009157	0.0510705	0.00249049	4710.26	0.0991592	cg05161243	46753924	21.147	0.696063	0.0786061	0.553884	0.647372	0.753967	0.812082	FKRP;FKRP	NM_024301;NM_001039885	5'UTR;5'UTR	N_Shore
chr17_34480596_34480684	CTTT	CCL1;C17orf102	intergenic	Lung	177	-0.004159	0.0510686	0.00249094	4711.12	0.0991753	cg20475216	34443714	36.926	0.529347	0.0866628	0.399111	0.470076	0.578701	0.661484	.	.	.	.
chr17_6580899_6580931	AC	KIAA0753	intronic	Lung	177	0.00158	0.0510676	0.00249121	4711.62	0.0991824	cg16879687	6548793	32.122	0.0398036	0.0118213	0.0229227	0.0315747	0.0473637	0.0608088	PITPNM3;PITPNM3	NM_001165966;NM_031220	Body;Body	.
chr12_47728288_47728321	AG	ENDOU;RAPGEF3	intergenic	Lung	177	0.001666	0.0510673	0.00249127	4711.74	0.0991824	cg03739877	47725490	2.8145	0.726887	0.033273	0.677639	0.704443	0.747993	0.786634	P11;P11	NM_006025;NM_006025	5'UTR;1stExon	.
chr4_26471620_26471654	TC	RBPJ;CCKAR	intergenic	Lung	177	-0.02249	0.0510667	0.00249143	4712.04	0.0991862	cg03461641	26452568	19.069	0.552712	0.105841	0.387803	0.474686	0.619182	0.726742	.	.	.	.
chr2_165599249_165599348	AAAG	CSRNP3	intronic	Lung	177	0.003559	0.051066	0.00249159	4712.35	0.0991908	cg26853855	165572356	26.9425	0.795774	0.0637784	0.694061	0.751573	0.837858	0.907899	CSRNP3	NM_024969	TSS200	.
chr5_167086918_167086969	AC	TENM2	intronic	Lung	177	0.003147	0.0510655	0.00249172	4712.6	0.0991939	cg07804408	167097118	10.1745	0.887536	0.0263265	0.839198	0.871507	0.905671	0.924212	.	.	.	.
chr6_2791702_2791734	GT	WRNIP1;SERPINB1	intergenic	Lung	177	-0.005462	0.051064	0.0024921	4713.31	0.0992066	cg03034148	2784342	7.376	0.946458	0.0465301	0.883435	0.938555	0.967554	0.978634	WRNIP1;WRNIP1;WRNIP1;WRNIP1	NM_130395;NM_020135;NM_130395;NM_020135	ExonBnd;ExonBnd;Body;Body	.
chr3_194313390_194313436	AC	LINC00887	upstream	Lung	177	0.001715	0.0510638	0.00249216	4713.42	0.0992069	cg10604373	194286903	26.51	0.937482	0.0159706	0.904555	0.929168	0.948676	0.958075	.	.	.	.
chr1_171219967_171219991	AC	FMO2;FMO1	intergenic	Lung	177	-0.001472	0.0510621	0.00249258	4714.23	0.0992157	cg10620330	171247731	27.752	0.930294	0.032264	0.880177	0.916764	0.952605	0.964685	FMO1;FMO1;FMO1	NM_001282694;NM_002021;NM_001282693	TSS1500;TSS1500;TSS1500	.
chr3_172712727_172712777	CT	NCEH1;ECT2	intergenic	Lung	177	-0.001716	0.0510621	0.00249259	4714.23	0.0992157	cg16108558	172680847	31.905	0.824177	0.056544	0.726465	0.791499	0.869171	0.908354	NCEH1;NCEH1;NCEH1;NCEH1	NM_001146278;NM_001146277;NM_001146276;NM_020792	5'UTR;5'UTR;Body;Body	.
chr17_28540745_28540811	GT	FOXN1;UNC119	intergenic	Lung	177	-0.003707	0.051061	0.00249285	4714.74	0.0992221	cg24007084	28523782	16.996	0.789704	0.0287632	0.740681	0.767122	0.810789	0.832589	FOXN1	NM_003593	TSS200	.
chr5_167815972_167816010	TG	TENM2	intronic	Lung	177	-0.007964	0.0510581	0.00249358	4716.12	0.099249	cg11297016	167803207	12.784	0.207262	0.0528613	0.135216	0.171875	0.240668	0.292405	TENM2	NM_001122679	Body	.
chr14_101771222_101771264	GT	PPP2R5C	intronic	Lung	177	0.002772	0.0510564	0.00249402	4716.94	0.0992644	cg14691266	101811063	39.82	0.12643	0.0634716	0.0505053	0.0735842	0.171044	0.242389	PPP2R5C;PPP2R5C;PPP2R5C;PPP2R5C;PPP2R5C	NM_001161726;NM_001161725;NM_178587;NM_002719;NM_178586	Body;Body;Body;Body;Body	.
chr12_53660854_53660869	CAA	ATF7;ATP5MC2	intergenic	Lung	177	0.007801	0.051054	0.00249462	4718.08	0.0992839	cg14062119	53695175	34.3135	0.34941	0.0461549	0.257736	0.32712	0.377773	0.421539	.	.	.	N_Shore
chr17_19638169_19638217	AC	SLC47A1;ALDH3A2	intergenic	Lung	177	0.002914	0.0510537	0.00249469	4718.22	0.0992839	cg04863982	19649850	11.657	0.822039	0.0654841	0.696918	0.784019	0.86994	0.911203	ALDH3A2;ALDH3A2	NM_001031806;NM_000382	Body;Body	S_Shore
chr11_11822647_11822671	AC	MIR8070;USP47	intergenic	Lung	177	0.003295	0.0510534	0.00249476	4718.34	0.0992839	cg22086536	11808831	13.828	0.749549	0.0590941	0.655212	0.712517	0.781372	0.848539	.	.	.	.
chr7_27140001_27140031	AG	HOXA3	intronic	Lung	177	0.001626	0.0510534	0.00249477	4718.37	0.0992839	cg24169822	27131375	8.641	0.225805	0.0548974	0.139456	0.191622	0.256187	0.321566	HOXA4	NM_002141	TSS1500	S_Shore
chr12_5087347_5087395	GT	KCNA5;LINC02443	intergenic	Lung	177	-0.00274	0.0510524	0.00249501	4718.82	0.0992852	cg27272202	5049628	37.743	0.773108	0.0347977	0.714162	0.748191	0.797795	0.827955	.	.	.	.
chr17_27927485_27927521	AC	LYRM9;LINC01992	intergenic	Lung	177	0.004074	0.0510503	0.00249555	4719.84	0.0993023	cg09959723	27885986	41.517	0.94379	0.0284523	0.886805	0.934329	0.961377	0.97436	LYRM9	NM_001076680	5'UTR	.
chr7_27140001_27140031	AG	HOXA3	intronic	Lung	177	0.002146	0.05105	0.00249562	4719.98	0.0993029	cg03724423	27131136	8.88	0.219744	0.0662332	0.102988	0.173808	0.262549	0.32243	HOXA4	NM_002141	TSS1500	S_Shore
chr1_119648188_119648248	GCTG	ZNF697	UTR5	Lung	177	-0.0074	0.0510493	0.00249579	4720.29	0.0993056	cg00464946	119652415	4.197	0.660264	0.0578333	0.575637	0.626128	0.693752	0.748757	.	.	.	S_Shelf
chr20_32683245_32683291	AC	C20orf203;COMMD7	intergenic	Lung	177	0.002606	0.0510489	0.0024959	4720.5	0.0993057	cg16173762	32681940	1.328	0.803105	0.066834	0.686239	0.76044	0.851574	0.910928	.	.	.	.
chr19_57200556_57200597	TGTCT	ZNF264	intronic	Lung	177	0.025254	0.051047	0.00249637	4721.39	0.0993224	cg25432232	57231055	30.4785	0.760358	0.115256	0.590343	0.680944	0.840214	0.967365	AURKC;AURKC;AURKC;AURKC;AURKC	NM_001015879;NM_001015878;NM_003160;NM_003160;NM_001015879	5'UTR;TSS200;1stExon;5'UTR;1stExon	Island
chr1_204671403_204671437	TG	LRRN2	intronic	Lung	177	-0.002952	0.0510457	0.00249668	4721.98	0.0993321	cg15542016	204652124	19.296	0.708377	0.0630321	0.612181	0.663001	0.754231	0.806059	LRRN2;LRRN2	NM_006338;NM_201630	5'UTR;5'UTR	.
chr2_197804942_197804966	GCC	PLCL1	UTR5	Lung	177	-0.021328	0.0510456	0.00249672	4722.05	0.0993321	cg21279220	197785491	19.463	0.852677	0.0614835	0.743413	0.813734	0.893935	0.939249	BOLL;BOLL;BOLL;BOLL;BOLL	NM_001284358;NM_001284362;NM_001284361;NM_033030;NM_197970	5'UTR;TSS1500;TSS1500;TSS200;Body	Island
chr7_3269860_3269920	GAAG	LOC100129603;SDK1	intergenic	Lung	177	0.001137	0.0510451	0.00249684	4722.29	0.099335	cg11278204	3302243	32.353	0.0713941	0.0183392	0.0432399	0.0587801	0.0844328	0.101586	SDK1	NM_152744	Body	S_Shore
chr15_44721696_44721735	CAA	B2M;LOC100419583	intergenic	Lung	177	-0.008472	0.0510445	0.00249699	4722.57	0.0993388	cg10439456	44736072	14.3565	0.670055	0.0966738	0.52172	0.613515	0.740434	0.798983	TRIM69;TRIM69	NM_080745;NM_182985	TSS1500;TSS1500	.
chr11_44811125_44811175	AC	TSPAN18	intronic	Lung	177	0.001347	0.0510436	0.00249722	4722.99	0.0993435	cg25262147	44816417	5.267	0.732243	0.0317138	0.679531	0.713758	0.752768	0.781932	TSPAN18	NM_130783	5'UTR	.
chr9_19473933_19474038	TTCTT	ACER2;SLC24A2	intergenic	Lung	177	-0.00182	0.0510427	0.00249743	4723.4	0.0993501	cg01358124	19464554	9.4315	0.752436	0.042883	0.693443	0.726444	0.777902	0.825068	.	.	.	.
chr15_68207979_68207999	AC	CLN6	UTR3	Lung	177	0.004549	0.0510404	0.00249802	4724.5	0.099367	cg08642285	68206251	1.738	0.281138	0.0581628	0.188205	0.246154	0.315852	0.375384	CALML4;CALML4	NM_001031733;NM_033429	TSS200;TSS200	.
chr22_48872644_48872708	TTCC	LINC01310	ncRNA_intronic	Lung	177	-0.002526	0.0510402	0.00249806	4724.6	0.099367	cg11083332	48889843	17.167	0.489979	0.0385123	0.431041	0.464314	0.516584	0.549677	LINC01310	NR_038944	Body	.
chr10_80393011_80393049	TG	DYDC2;PRXL2A	intergenic	Lung	177	0.00196	0.0510371	0.00249886	4726.09	0.0993851	cg25535587	80356700	36.33	0.0584656	0.0233756	0.0313053	0.0436168	0.0665739	0.106385	DYDC2;DYDC1	NM_032372;NM_138812	TSS200;5'UTR	Island
chr17_74244855_74244883	GT	TTYH2	intronic	Lung	177	-0.002385	0.0510352	0.00249932	4726.98	0.0993981	cg01910527	74249439	4.57	0.9321	0.0192512	0.90004	0.919831	0.946271	0.961758	TTYH2;TTYH2	NM_052869;NM_032646	5'UTR;Body	.
chr16_54680771_54680872	TACACATATGTGTACAAATA	LINC02140;LOC101927480	intergenic	Lung	177	0.009153	0.0510313	0.0025003	4728.83	0.0994208	cg09621330	54651739	29.0825	0.608876	0.0789647	0.478137	0.558681	0.663325	0.732331	.	.	.	.
chr2_161237032_161237076	CA	LOC101929512	ncRNA_intronic	Lung	177	-0.008857	0.0510266	0.00250149	4731.07	0.0994535	cg18049933	161243459	6.405	0.733844	0.0730719	0.612872	0.687073	0.785475	0.83993	LOC100996579;LOC100996579;LOC101929512	NR_110164;NR_110163;NR_110593	TSS1500;TSS1500;Body	N_Shore
chr22_42640350_42640394	TTAT	ATP5MGL	UTR5	Lung	177	0.007303	0.0510249	0.00250192	4731.88	0.0994678	cg25044876	42645140	4.768	0.133879	0.0673053	0.0567122	0.0836546	0.169434	0.247688	CYB5R3;CYB5R3;CYB5R3	NM_007326;NM_000398;NM_001129819	5'UTR;Body;5'UTR	N_Shelf
chr11_68421686_68421749	TG	LRP5	intronic	Lung	177	-0.001219	0.0510246	0.00250199	4732.02	0.0994687	cg11221873	68434836	13.1185	0.967964	0.0135517	0.941921	0.959828	0.977755	0.984586	LRP5;LRP5	NM_001291902;NM_002335	Body;Body	S_Shore
chr7_134318476_134318492	AT	SLC35B4;AKR1B1	intergenic	Lung	177	0.006131	0.051024	0.00250213	4732.28	0.09947	cg11022276	134317612	0.872	0.48461	0.0448075	0.423463	0.459328	0.510151	0.56445	SLC35B4	NM_032826	TSS1500	S_Shore
chr22_25876003_25876045	GT	MYO18B	intronic	Lung	177	0.004255	0.0510213	0.00250281	4733.57	0.0994895	cg03222271	25851525	24.499	0.942534	0.0269431	0.888114	0.929306	0.961699	0.972305	MYO18B	NM_032608	Body	.
chr12_108881162_108881198	CA	DAO	intronic	Lung	177	0.003552	0.0510211	0.00250288	4733.71	0.0994895	cg06568565	108910427	29.247	0.944178	0.0315336	0.888183	0.925514	0.968448	0.980669	SVOP	NM_018711	3'UTR	.
chr6_33409705_33409753	TG	KIFC1	UTR3	Lung	177	-0.003407	0.0510191	0.00250337	4734.62	0.0995065	cg13529789	33445229	35.5	0.818345	0.0923921	0.658767	0.767688	0.888006	0.94215	SYNGAP1	NM_006772	Body	.
chr10_89368926_89368954	CA	IFIT3;IFIT1B	intergenic	Lung	177	-0.006944	0.0510185	0.00250352	4734.91	0.0995069	cg22939324	89368972	0.032	0.860309	0.0480707	0.769049	0.834842	0.894013	0.926779	.	.	.	.
chr5_119368430_119368458	GT	TNFAIP8	intronic	Lung	177	-0.002664	0.0510185	0.00250353	4734.94	0.0995069	cg27621513	119322648	45.796	0.843597	0.0452946	0.759247	0.819218	0.873839	0.909458	TNFAIP8	NM_001077654	Body	.
chr6_26533744_26533766	TG	HCG11;HMGN4	intergenic	Lung	170	-0.003558	0.0530911	0.00250397	4735.76	0.0995134	cg24657461	26516757	16.998	0.85667	0.0361932	0.792158	0.835964	0.882139	0.908084	.	.	.	.
chr15_60538999_60539025	CA	RORA-AS1	ncRNA_intronic	Lung	177	-0.001925	0.0510166	0.00250401	4735.84	0.0995134	cg24166889	60543019	4.007	0.935362	0.026208	0.890139	0.92434	0.953858	0.964664	RORA-AS1;RORA-AS1;RORA;RORA;RORA;RORA	NR_120342;NR_120341;NM_134262;NM_134260;NM_002943;NM_134261	Body;Body;Body;Body;Body;Body	.
chr12_55703417_55703441	AC	ITGA7	intronic	Lung	177	0.010535	0.0510129	0.00250493	4737.57	0.0995378	cg18240146	55667348	36.081	0.862327	0.0465112	0.793797	0.831471	0.897324	0.939259	.	.	.	.
chr21_25865506_25865557	TG	GABPA;APP	intergenic	Lung	177	-0.003266	0.0510127	0.00250498	4737.67	0.0995378	cg01320322	25834319	31.2125	0.861053	0.0564519	0.778615	0.823273	0.899949	0.945602	.	.	.	.
chr16_73055678_73055698	CG	ZFHX3	intronic	Lung	177	-0.004898	0.0510126	0.002505	4737.71	0.0995378	cg03805182	73044172	11.516	0.663387	0.0750245	0.541526	0.615439	0.709847	0.784415	ZFHX3;ZFHX3	NM_006885;NM_001164766	5'UTR;5'UTR	N_Shelf
chr1_37042030_37042054	CA	GRIK3;MIR4255	intergenic	Lung	177	-0.003501	0.0510125	0.00250505	4737.8	0.0995378	cg16557698	37047889	5.847	0.878662	0.0435737	0.816453	0.85137	0.910895	0.943008	.	.	.	.
chr19_46523551_46523605	GAAA	PPP5D1	intronic	Lung	177	0.003831	0.0510119	0.00250518	4738.05	0.099541	cg08918879	46473861	49.717	0.259301	0.0873943	0.108306	0.19881	0.324891	0.407473	.	.	.	S_Shelf
chr17_35763897_35763937	AAAT	C17orf50	intronic	Lung	173	-0.008751	0.0521756	0.0025055	4738.66	0.0995478	cg15096461	35770082	6.165	0.787746	0.0533573	0.733636	0.767747	0.814179	0.848431	MMP28	NM_024302	Body	Island
chr20_5525902_5525937	AAAAG	LINC01729;GPCPD1	intergenic	Lung	176	-0.002611	0.0512969	0.00250552	4738.7	0.0995478	cg24323687	5510501	15.4185	0.464764	0.0640779	0.375425	0.421665	0.500966	0.570678	LOC101929207	NR_109860	TSS1500	.
chr11_65472425_65472465	GT	LOC101927789;MALAT1	intergenic	Lung	177	0.001011	0.0510104	0.00250556	4738.78	0.0995478	cg12177551	65422709	49.736	0.0526533	0.0153974	0.0257896	0.0430174	0.0627448	0.0773656	NEAT1	NR_028272	TSS200	Island
chr17_77343003_77343043	TCTA	SEPTIN9	intronic	Lung	177	0.004774	0.0510099	0.00250568	4739	0.0995504	cg27357327	77316083	26.94	0.36128	0.044407	0.289103	0.330516	0.391746	0.431087	SEPT9;SEPT9;SEPT9	NM_001293695;NM_001113491;NM_001113492	Body;Body;5'UTR	.
chr4_16094108_16094170	GA	PROM1;TAPT1	intergenic	Lung	177	-0.000384	0.0510079	0.00250619	4739.97	0.0995687	cg24649341	16076193	17.946	0.874782	0.0311575	0.826659	0.854442	0.896972	0.925615	PROM1;PROM1;PROM1;PROM1;PROM1;PROM1;PROM1	NM_001145847;NM_001145848;NM_001145852;NM_001145850;NM_001145849;NM_001145851;NM_006017	5'UTR;5'UTR;TSS200;TSS200;TSS200;TSS200;TSS200	.
chr10_77873031_77873052	CA	DLG5	intronic	Lung	177	-0.007899	0.0510061	0.00250665	4740.83	0.0995827	cg11350063	77859616	13.4255	0.91873	0.0366728	0.84222	0.900138	0.944785	0.963313	DLG5	NM_004747	Body	.
chr10_123857542_123857687	GATGGAAGGCGGCGTGGA	CPXM2	intronic	Lung	177	-0.005717	0.051005	0.00250692	4741.34	0.0995879	cg08996459	123857714	0.0995	0.832606	0.0390022	0.76357	0.809369	0.854527	0.895226	CPXM2	NM_198148	Body	Island
chr10_131992884_131992923	CA	BNIP3;JAKMIP3	intergenic	Lung	177	-0.001142	0.0510025	0.00250754	4742.52	0.0996056	cg12379046	131960207	32.6965	0.974703	0.0109111	0.954684	0.970479	0.981521	0.987991	.	.	.	.
chr19_34575946_34575988	TG	SCGB1B2P	downstream	Lung	177	0.005613	0.0510008	0.00250798	4743.35	0.0996131	cg03696028	34595488	19.521	0.726906	0.0724856	0.61449	0.680661	0.774298	0.85339	SCGB2B2	NM_001025591	TSS1500	.
chr15_90522849_90522885	CA	IQGAP1;CRTC3	intergenic	Lung	177	-0.003491	0.0510008	0.002508	4743.38	0.0996131	cg01369215	90482100	40.767	0.82118	0.0393542	0.756238	0.792887	0.847941	0.881238	IQGAP1;IQGAP1	NM_003870;NM_003870	ExonBnd;Body	.
chr1_44037322_44037354	TG	SLC6A9;KLF17	intergenic	Lung	177	0.007313	0.0510008	0.002508	4743.38	0.0996131	cg22239051	44017451	19.887	0.755641	0.042355	0.682428	0.727719	0.787181	0.815684	SLC6A9;SLC6A9;SLC6A9;SLC6A9;SLC6A9;SLC6A9	NM_001261380;NM_201649;NM_006934;NR_048548;NR_048549;NM_001024845	TSS200;TSS200;TSS200;TSS200;Body;Body	.
chr11_15502809_15502870	CG	INSC;LINC02751	intergenic	Lung	177	-0.000544	0.0510001	0.00250817	4743.7	0.0996178	cg13135887	15501181	1.6585	0.967052	0.0122701	0.943378	0.961996	0.97559	0.982105	.	.	.	.
chr10_98421979_98422015	AC	HPS1	intronic	Lung	177	0.001564	0.0509979	0.00250872	4744.75	0.0996368	cg10224090	98412676	9.321	0.944932	0.0207344	0.909655	0.934727	0.956886	0.973843	PYROXD2	NM_032709	Body	.
chr9_87547578_87547614	GT	DAPK1	intronic	Lung	177	0.003306	0.0509947	0.00250951	4746.24	0.0996586	cg18387231	87558572	10.976	0.925313	0.0296902	0.868034	0.906417	0.947197	0.966148	DAPK1;DAPK1;DAPK1;DAPK1	NM_004938;NM_001288731;NM_001288730;NM_001288729	Body;Body;Body;Body	.
chr11_3170018_3170034	CA	OSBPL5;MRGPRG	intergenic	Lung	177	-0.003805	0.0509941	0.00250966	4746.53	0.0996626	cg23436703	3144763	25.263	0.904835	0.0223234	0.865923	0.896132	0.919081	0.933289	OSBPL5;OSBPL5;OSBPL5	NM_020896;NM_001144063;NM_145638	5'UTR;5'UTR;5'UTR	.
chr15_58750792_58750816	GT	ADAM10;LOC101928725	intergenic	Lung	177	0.001435	0.0509933	0.00250987	4746.93	0.0996667	cg20288868	58750263	0.541	0.0411	0.011397	0.0274219	0.0329207	0.0478499	0.0628421	ADAM10	NM_001110	TSS1500	S_Shore
chr17_21291245_21291375	AATAC	MAP2K3	intronic	Lung	177	0.004146	0.0509923	0.00251012	4747.4	0.0996746	cg18587247	21297473	6.163	0.724259	0.0395728	0.656091	0.700163	0.752572	0.786537	MAP2K3;MAP2K3	NM_145109;NM_002756	Body;5'UTR	.
chr6_40345239_40345285	AC	LINC00951	ncRNA_intronic	Lung	177	0.00296	0.0509914	0.00251036	4747.85	0.099682	cg10553343	40392698	47.436	0.905796	0.0317897	0.856847	0.883086	0.929307	0.95498	LRFN2	NM_020737	Body	Island
chr10_69424419_69424457	AC	TACR2;TSPAN15	intergenic	Lung	177	0.00225	0.0509899	0.00251072	4748.54	0.0996943	cg26580302	69392264	32.174	0.939026	0.014823	0.913422	0.930268	0.950756	0.959989	HK1;HK1;HK1;HK1;HK1	NM_033497;NM_033498;NM_033500;NM_033496;NM_000188	Body;Body;Body;Body;Body	.
chr10_30359344_30359384	AC	MTPAP;GOLGA2P6	intergenic	Lung	177	-0.003866	0.0509895	0.00251082	4748.73	0.0996961	cg22629853	30349526	9.838	0.09363	0.0401108	0.0460649	0.0656137	0.113331	0.163142	MTPAP	NM_018109	TSS200	S_Shore
chr1_11808227_11808269	TG	CLCN6	intronic	Lung	177	-0.001467	0.0509887	0.00251104	4749.14	0.0997027	cg19180348	11803841	4.407	0.0538538	0.0272202	0.0245423	0.0393397	0.0603529	0.100114	MTHFR	NM_005957	5'UTR	N_Shore
chr11_121585500_121585538	AC	SORL1	intronic	Lung	177	0.008483	0.0509857	0.0025118	4750.56	0.0997284	cg05528287	121562094	23.425	0.78258	0.0575213	0.683219	0.745451	0.818746	0.876437	SORL1	NM_003105	Body	.
chr17_58369068_58369092	AC	RNF43	intronic	Lung	177	-0.001533	0.0509832	0.00251242	4751.75	0.0997471	cg11236289	58333922	35.158	0.229205	0.0318951	0.172657	0.21304	0.248948	0.283574	BZRAP1-AS1;BZRAP1-AS1;BZRAP1-AS1;BZRAP1-AS1	NR_038410;NR_038411;NR_038412;NR_038413	Body;Body;Body;Body	.
chr5_81257141_81257183	GT	CKMT2-AS1	ncRNA_intronic	Lung	177	-0.001496	0.0509823	0.00251264	4752.17	0.0997537	cg02612045	81234124	23.038	0.954793	0.0246986	0.920534	0.946404	0.968927	0.980395	RNU5E;RNU5D;CKMT2;CKMT2;CKMT2	NR_002754;NR_002755;NM_001099736;NM_001099735;NM_001825	Body;Body;5'UTR;5'UTR;5'UTR	.
chr11_44721626_44721716	GT	CD82;TSPAN18	intergenic	Lung	177	0.000734	0.0509794	0.00251338	4753.56	0.0997725	cg15962136	44737399	15.728	0.664358	0.0971137	0.5114	0.606092	0.724857	0.798341	.	.	.	.
chr4_153256907_153256927	TGTT	TRIM2	intronic	Lung	177	-0.009526	0.050978	0.00251374	4754.24	0.0997842	cg12039989	153219289	37.628	0.831295	0.0717548	0.700438	0.784053	0.884837	0.931616	TRIM2;TRIM2;TRIM2;TRIM2	NM_001130067;NM_001302692;NM_001302693;NM_015271	5'UTR;Body;Body;Body	N_Shelf
chr3_168531465_168531485	TG	EGFEM1P	ncRNA_intronic	Lung	177	0.016014	0.0509756	0.00251435	4755.39	0.0998005	cg22226928	168535033	3.558	0.884452	0.088541	0.605627	0.880147	0.925155	0.946843	EGFEM1P	NR_021485	Body	.
chr4_2360389_2360427	CA	ZFYVE28	intronic	Lung	177	0.005255	0.0509746	0.0025146	4755.87	0.0998084	cg14216498	2357808	2.6	0.937778	0.0359181	0.865081	0.916754	0.9649	0.981181	ZFYVE28;ZFYVE28;ZFYVE28;ZFYVE28;ZFYVE28;ZFYVE28	NM_001172656;NM_020972;NM_001172658;NM_001172657;NM_001172659;NM_001172660	Body;Body;Body;Body;5'UTR;5'UTR	.
chr15_31219628_31219646	TG	LINC02352	ncRNA_intronic	Lung	177	0.011578	0.0509737	0.00251483	4756.31	0.0998121	cg24860562	31224278	4.641	0.49776	0.0647244	0.398616	0.454653	0.53853	0.61448	.	.	.	.
chr12_128814182_128814304	GACCTGACCGCCGTATGATG	SLC15A4	intronic	Lung	177	0.004937	0.0509734	0.0025149	4756.43	0.0998121	cg09767689	128830680	16.437	0.859553	0.0864958	0.697803	0.830753	0.913627	0.95088	.	.	.	.
chr6_27374385_27374423	GT	ZNF204P	ncRNA_intronic	Lung	177	0.001237	0.0509734	0.0025149	4756.44	0.0998121	cg06135758	27374533	0.129	0.0691445	0.0261869	0.0399417	0.0495473	0.0813536	0.112242	ZNF204P	NR_024553	Body	N_Shore
chr17_49865631_49865677	GT	TAC4;DLX4	intergenic	Lung	177	0.002136	0.0509726	0.00251511	4756.84	0.0998182	cg18352580	49825960	39.694	0.960642	0.0190512	0.922573	0.952448	0.973074	0.98276	KAT7;KAT7;KAT7;KAT7;KAT7	NM_001199158;NM_001199157;NM_001199156;NM_001199155;NM_007067	Body;Body;Body;Body;Body	.
chr15_85631502_85631553	CA	AKAP13	intronic	Lung	177	0.002949	0.0509714	0.00251541	4757.39	0.0998278	cg12412575	85623961	7.5665	0.637227	0.0727845	0.51872	0.599792	0.686408	0.73981	AKAP13;AKAP13	NM_007200;NM_006738	Body;Body	.
chr12_53660854_53660869	CAA	ATF7;ATP5MC2	intergenic	Lung	177	-0.016525	0.0509699	0.00251578	4758.09	0.0998404	cg16264705	53677410	16.5485	0.197067	0.0653451	0.101056	0.152478	0.239095	0.316375	ATP5G2;ATP5G2	NM_005176;NM_001002031	TSS1500;TSS1500	Island
chr15_26606769_26606845	ATAGATAGATAGATATATAG	GABRB3	intronic	Lung	177	-0.00456	0.0509691	0.00251598	4758.48	0.0998436	cg13904560	26625679	18.872	0.754466	0.0372162	0.684716	0.734034	0.778966	0.81393	GABRB3;GABRB3	NM_000814;NM_021912	Body;Body	N_Shelf
chr16_72106440_72106452	TTTC	DHX38	intronic	Lung	177	0.001193	0.050969	0.00251602	4758.55	0.0998436	cg25222599	72062469	43.977	0.773851	0.030652	0.72001	0.754938	0.792601	0.821947	HPR	NM_020995	TSS1500	.
chr20_47300884_47300934	TG	ZMYND8	intronic	Lung	177	0.000917	0.0509686	0.00251612	4758.73	0.0998454	cg09356524	47269635	31.274	0.965179	0.0122368	0.94333	0.960269	0.973741	0.980027	ZMYND8;ZMYND8;ZMYND8;ZMYND8;ZMYND8;ZMYND8;ZMYND8;ZMYND8;ZMYND8;ZMYND8;ZMYND8;ZMYND8;ZMYND8;ZMYND8;ZMYND8;ZMYND8;ZMYND8	NM_001281780;NM_001281779;NM_001281774;NM_001281773;NM_001281772;NM_183048;NM_183047;NM_012408;NM_001281778;NM_001281777;NM_001281776;NM_001281775;NM_001281783;NM_001281782;NM_001281781;NM_001281771;NM_001281784	Body;Body;Body;Body;Body;Body;Body;Body;Body;Body;Body;Body;Body;Body;Body;Body;Body	.
chr1_211480651_211480683	AC	RD3	intronic	Lung	177	-0.00535	0.0509644	0.00251717	4760.73	0.0998831	cg16655346	211483613	2.946	0.437726	0.0692146	0.331724	0.391995	0.478535	0.559042	RD3;RD3	NM_001164688;NM_183059	5'UTR;5'UTR	.
chr17_45003531_45003567	CT	C1QL1;DCAKD	intergenic	Lung	177	0.002895	0.0509621	0.00251776	4761.85	0.0999024	cg20215112	44987687	15.862	0.0438788	0.0172003	0.0241459	0.0330888	0.0522746	0.0733548	.	.	.	.
chr7_105323967_105324017	TG	SRPK2	intronic	Lung	177	0.000843	0.0509611	0.002518	4762.3	0.0999089	cg05591513	105303728	20.264	0.953653	0.0218461	0.909797	0.945441	0.968559	0.977005	SRPK2	NM_182692	Body	S_Shelf
chr17_64613673_64613744	GT	SMURF2	intronic	Lung	177	0.001066	0.0509609	0.00251807	4762.43	0.0999089	cg19203811	64654065	40.3565	0.87606	0.0435346	0.797689	0.851714	0.907049	0.941079	SMURF2	NM_022739	Body	.
chr15_80433237_80433297	TTTTA	ARNT2	intronic	Lung	165	-0.000552	0.0546193	0.00251808	4762.46	0.0999089	cg02176314	80440854	7.587	0.973985	0.011487	0.952558	0.966389	0.982213	0.988048	ARNT2	NM_014862	Body	.
chr4_11946879_11946921	GT	MIR12113;LINC02270	intergenic	Lung	177	0.00439	0.0509602	0.00251825	4762.76	0.0999132	cg09869474	11914561	32.339	0.48816	0.100639	0.351057	0.414364	0.540756	0.685893	.	.	.	.
chr16_3103182_3103216	CA	ZSCAN10;ZNF205-AS1	intergenic	Lung	177	0.005525	0.0509562	0.00251924	4764.65	0.0999456	cg08498318	3069296	33.903	0.939329	0.0285818	0.886517	0.924875	0.95949	0.975503	IL32;IL32;IL32;IL32;IL32;IL32;IL32;IL32;IL32	NM_001012718;NM_004221;NM_001012634;NM_001012633;NM_001012632;NM_001012631;NM_001308078;NM_001012635;NM_001012636	Body;Body;Body;Body;Body;Body;Body;Body;Body	.
chr6_10967454_10967496	GT	SYCP2L	intronic	Lung	177	-0.002905	0.0509561	0.00251927	4764.7	0.0999456	cg13351621	10952148	15.327	0.608143	0.0791951	0.483586	0.554689	0.655477	0.747996	SYCP2L	NM_001040274	Body	.
chr9_117480535_117480565	GA	ASTN2;LOC101928797	intergenic	Lung	177	-0.005119	0.0509551	0.00251953	4765.19	0.0999536	cg25987427	117491637	11.087	0.700641	0.0762212	0.582559	0.649117	0.747396	0.826438	.	.	.	.
chr3_141268168_141268242	GT	PXYLP1	intronic	Lung	177	-0.002332	0.0509537	0.00251989	4765.87	0.0999596	cg16523868	141256125	12.08	0.533084	0.0415329	0.477024	0.507006	0.555482	0.606045	ACPL2;ACPL2	NM_001037172;NM_152282	5'UTR;5'UTR	.
chr6_170281880_170281920	ATGA	DLL1	downstream	Lung	177	-0.006395	0.0509533	0.00251999	4766.06	0.0999607	cg24176323	170275413	6.487	0.949522	0.0371542	0.870239	0.942697	0.971982	0.980135	.	.	.	S_Shore
chr1_55332739_55332779	TG	MIR4422HG;LINC01753	intergenic	Lung	177	0.008979	0.0509527	0.00252015	4766.37	0.0999636	cg00552911	55333278	0.519	0.668998	0.0619598	0.584214	0.630025	0.705841	0.788491	.	.	.	.
chr8_37816593_37816635	AC	ADGRA2	intronic	Lung	177	-0.005222	0.0509492	0.00252103	4768.03	0.0999923	cg14930065	37815089	1.525	0.701967	0.0401773	0.639175	0.671837	0.72803	0.772825	GPR124	NM_032777	Body	.
chr10_103596628_103596686	AC	SH3PXD2A	UTR3	Lung	177	-0.002128	0.0509491	0.00252105	4768.06	0.0999923	cg08758237	103561959	34.698	0.864693	0.054116	0.762535	0.831121	0.90461	0.947448	NEURL1	NM_004210	Body	.
chr5_140276015_140276061	TGA	PFDN1	intronic	Lung	177	-0.005875	0.050949	0.00252109	4768.13	0.0999923	cg19622675	140303598	27.56	0.131617	0.0458586	0.0707274	0.0990613	0.159279	0.204721	PFDN1	NM_002622	TSS1500	.
